## Supplementary material for "TSABL: Trait Specific Annotation Based Locus Predictor": Table S7 (part 13 of 93)

### Sheet: A SNP lists (continued)
autoimmune	autoimmune	autoimmune	autoimmune	ECG	ECG	ECG	ECG	lipids	lipids	lipids	lipids	platelets	platelets	platelets	platelets	RBC	RBC	RBC	RBC	WBC	WBC	WBC	WBC
chr6	159516375	159516376	rs187975830	chr2	40717244	40717245	rs4952630													chr1	167623432	167623433	rs186770736
chr3	45992026	45992027	rs560020185	chr6	118848127	118848128	rs540238278													chr1	209938869	209938870	rs140683555
chr20	57737045	57737046	rs150253363	chr1	24438626	24438627	rs529985440													chr15	89182701	89182702	rs35008759
chr19	1068655	1068656	rs571895313	chr8	9009012	9009013	rs528736923													chr6	31237015	31237016	rs41544314
chr12	32082048	32082049	rs528891077	chr7	32128252	32128253	rs138161845													chr7	73639716	73639717	rs541312375
chr21	34580229	34580230	rs73360208	chr1	120167399	120167400	rs587642193													chr17	28069434	28069435	rs137993193
chr1	26947742	26947743	rs149775537	chr16	83936201	83936202	rs552466097													chr6	167366182	167366183	rs529810271
chr1	117357791	117357792	rs371954068	chr7	123296319	123296320	rs12538876													chr4	154441330	154441331	rs183996231
chr2	198152066	198152067	rs191343693	chr12	3373155	3373156	rs4766085													chr21	15900592	15900593	rs558406837
chr16	11352734	11352735	rs45500396	chr7	151392235	151392236	rs576001419													chr2	69045188	69045189	rs561194509
chr2	233929649	233929650	rs77826535	chr10	121001393	121001394	rs185189873													chr1	45188362	45188363	rs145497740
chr11	616147	616148	rs193185232	chr2	40472562	40472563	rs4581943													chr1	167606549	167606550	rs116281291
chr12	32116224	32116225	rs570089460	chr12	3332650	3332651	rs574969204													chr14	91834914	91834915	rs17127280
chr14	91871201	91871202	rs563165282	chr18	3257044	3257045	rs574418975													chr11	3857153	3857154	rs143085939
chr14	50467056	50467057	rs148903485	chr9	655118	655119	rs189871499													chr1	198643399	198643400	rs537643723
chr5	169708641	169708642	rs192027099	chr5	172672211	172672212	rs540185598													chr14	105527982	105527983	rs541688501
chr5	35863296	35863297	rs566699923	chr10	112508644	112508645	rs181049309													chr11	3855141	3855142	rs61606572
chr4	2803121	2803122	rs185163598	chr22	38204658	38204659	rs537717024													chr14	78055995	78055996	rs8004422
chr14	91869867	91869868	rs530942899	chr10	62332996	62332997	rs557678019													chr3	13459897	13459898	rs570430319
chr19	48748667	48748668	rs551555896	chr3	194208439	194208440	rs555440646													chr2	202120939	202120940	rs562898156
chr16	88760520	88760521	rs187092668	chr5	78805726	78805727	rs146999814													chr1	200991581	200991582	rs530346472
chr22	20863910	20863911	rs73879391	chr9	134158449	134158450	rs560021272													chr2	101916295	101916296	rs141846708
chr16	57070595	57070596	rs529320670	chr1	6660040	6660041	rs559065499													chr7	38385174	38385175	rs532775824
chr19	42636253	42636254	rs558158069	chr3	66549826	66549827	rs570332712													chr2	197032077	197032078	rs572771091
chr1	160542515	160542516	rs114047288	chr15	85996278	85996279	rs528783570													chr12	15110214	15110215	rs144739298
chr7	43660429	43660430	rs180965211	chr2	40354934	40354935	rs572946060													chr6	159075542	159075543	rs537463480
chr1	158905365	158905366	rs77751301	chr14	94442246	94442247	rs543229775													chr19	1172705	1172706	rs552839871
chr20	57751899	57751900	rs561101404	chr16	25122385	25122386	rs570045056													chr3	46404190	46404191	rs147055760
chr1	207509547	207509548	rs572358773	chr10	69418812	69418813	rs568713496													chr8	21766880	21766881	rs2242241
chr19	42382603	42382604	rs572657044	chr2	40624903	40624904	rs552109992													chr4	185327486	185327487	rs539388546
chr5	76151319	76151320	rs183706562	chr17	17754023	17754024	rs565475350													chr17	73840203	73840204	rs188300765
chr11	48076530	48076531	rs531912966	chr1	216734175	216734176	rs374517473													chr3	196365791	196365792	rs541450031
chr14	52796828	52796829	rs17125362	chr1	116294689	116294690	rs7532923													chr8	27248428	27248429	rs558410535
chr22	40301143	40301144	rs143217652	chr2	54197357	54197358	rs566593282													chr11	118085544	118085545	rs553861053
chr1	40867838	40867839	rs571312876	chr11	2324040	2324041	rs2074022													chr9	95823251	95823252	rs542419655
chr11	60880985	60880986	rs76800995	chr1	232697623	232697624	rs149441628													chr22	22301704	22301705	rs541394193
chr3	150889133	150889134	rs567521947	chr9	592493	592494	rs557229823													chr22	17700808	17700809	rs145105812
chr7	55601423	55601424	rs534281181	chr2	101878056	101878057	rs566515054													chr6	2840058	2840059	rs316343
chr2	113933124	113933125	rs555784079	chr18	59273948	59273949	rs540612122													chr21	46312335	46312336	rs553083507
chr11	60865789	60865790	rs187784528	chr1	202321802	202321803	rs372848515													chr7	50358038	50358039	rs185785876
chr8	21763392	21763393	rs1479056	chr10	123874347	123874348	rs10749445													chr19	54605624	54605625	rs148142774
chr8	21763361	21763362	rs1479057	chr1	237398632	237398633	rs376231294													chr7	104627434	104627435	rs569065586
chr10	6079641	6079642	rs541251953	chr2	71695080	71695081	rs6709431													chr13	50070689	50070690	rs575735630
chr1	117308051	117308052	rs530403007	chr2	170685955	170685956	rs13387564													chr8	56904307	56904308	rs543271629
chr20	56194214	56194215	rs558552078	chr14	33288187	33288188	rs140242377													chr1	28212827	28212828	rs559723370
chr22	40327799	40327800	rs185592828	chr4	169424571	169424572	rs2319912													chr19	19562223	19562224	rs117737752
chr19	1069423	1069424	rs182192487	chr19	46801019	46801020	rs75292164													chr4	185339639	185339640	rs202077022
chr22	40306561	40306562	rs533898267	chr4	47802966	47802967	rs566594974													chr12	104867720	104867721	rs570534313
chr17	47295941	47295942	rs560835386	chr2	135167286	135167287	rs543792973													chr6	25016904	25016905	rs555218399
chr9	117152252	117152253	rs144096761	chr5	66302250	66302251	rs551628765													chr11	104972231	104972232	rs148907151
chr16	30485759	30485760	rs373135420	chr2	135168294	135168295	rs376057672													chr6	32440851	32440852	rs115608589
chr1	26870844	26870845	rs548360070	chr5	41443892	41443893	rs546002776													chr15	91429059	91429060	rs537122450
chr17	8868936	8868937	rs550750569	chr22	29470601	29470602	rs183121207													chr1	31223350	31223351	rs3828053
chr21	43824192	43824193	rs11909229	chr6	129598280	129598281	rs138860962													chr19	1174413	1174414	rs873073
chr22	40317221	40317222	rs138477567	chr6	13576144	13576145	rs141328722													chr6	41697987	41697988	rs568741404
chr2	233930080	233930081	rs4581888	chr19	57875900	57875901	rs574317738													chr9	117129591	117129592	rs10119644
chr17	76123567	76123568	rs545344227	chr17	45283148	45283149	rs142649672													chr5	100239878	100239879	rs529040930
chr14	91781250	91781251	rs61988375	chr6	139610005	139610006	rs9321712													chr1	40853330	40853331	rs10437077
chr5	157025718	157025719	rs561195607	chr10	101188930	101188931	rs537634687													chr9	95882449	95882450	rs141707583
chr14	91785257	91785258	rs61988376	chr6	41022989	41022990	rs544735933													chr9	134154942	134154943	rs138969440
chr20	43698076	43698077	rs530901034	chr3	25529407	25529408	rs547355095													chr1	167657716	167657717	rs542914377
chr2	136886358	136886359	rs147375175	chr2	179649758	179649759	rs541995411													chr9	92023193	92023194	rs12238114
chr11	60778405	60778406	rs533557350	chr2	27511093	27511094	rs181232118													chr19	42711300	42711301	rs375756143
chr7	50434695	50434696	rs548980452	chr9	116303258	116303259	rs551580921													chr8	27264328	27264329	rs567245338
chr16	57028355	57028356	rs538599926	chr1	167653726	167653727	rs548341193													chr11	67174526	67174527	rs202045397
chr2	204804712	204804713	rs546213394	chr2	40671673	40671674	rs187656142													chr5	1517201	1517202	rs557754655
chr17	33836261	33836262	rs58313964	chr6	13361857	13361858	rs529455450													chr3	50378175	50378176	rs4688725
chr19	6803562	6803563	rs528822603	chr2	26468717	26468718	rs78481966													chr22	37640877	37640878	rs28430401
chr6	36973622	36973623	rs539732267	chr14	105046911	105046912	rs140220198													chr11	48127747	48127748	rs144756235
chr6	29907777	29907778	rs558001048	chr13	30010992	30010993	rs575836990													chr8	56794594	56794595	rs573741872
chr5	169064892	169064893	rs534878125	chr7	107574305	107574306	rs117886222													chr10	73527568	73527569	rs185802177
chr6	33041588	33041589	rs2051548	chr10	23387380	23387381	rs144397508													chr17	25961052	25961053	rs183046091
chr7	138797320	138797321	rs61404127	chr10	123924560	123924561	rs180755424													chr12	6899066	6899067	rs184691205
chr17	76724176	76724177	rs73389832	chr7	23339913	23339914	rs532887260													chr5	39201396	39201397	rs166330
chr2	231288608	231288609	rs535617195	chr13	32698064	32698065	rs111548756													chr6	36081736	36081737	rs568645457
chr5	131827672	131827673	rs546431731	chr14	23914960	23914961	rs74353068													chr16	57034644	57034645	rs1991515
chr2	197018742	197018743	rs563907794	chr9	71343559	71343560	rs567861672													chr12	104890847	104890848	rs367722645
chr11	117867022	117867023	rs78868295	chr17	17833949	17833950	rs569767447													chr15	75077292	75077293	rs35267825
chr3	122329342	122329343	rs189803347	chr6	150517142	150517143	rs576724654													chr16	57080990	57080991	rs575893753
chr16	3121901	3121902	rs535228234	chr14	96005726	96005727	rs573889618													chr2	158271658	158271659	rs75728962
chr2	68946977	68946978	rs532745465	chr2	198869820	198869821	rs543695385													chr11	117880565	117880566	rs115474956
chr6	29895696	29895697	rs2471866	chr10	33567761	33567762	rs570521148													chr11	128598312	128598313	rs565835907
chr6	29895603	29895604	rs2471867	chr20	55982757	55982758	rs199953546													chr4	39027323	39027324	rs545076592
chr5	157019896	157019897	rs368580135	chr22	17640471	17640472	rs192268081													chr5	169715627	169715628	rs202189215
chr6	149804368	149804369	rs566121969	chr3	122677366	122677367	rs549471563													chr1	202126659	202126660	rs567068233
chr1	206643773	206643774	rs2297549	chr16	82701727	82701728	rs531670822													chr17	76755978	76755979	rs185239334
chr9	92041753	92041754	rs532777581	chr9	97783027	97783028	rs534425677													chr10	73530309	73530310	rs570039582
chr5	35865273	35865274	rs534446307	chr3	47996847	47996848	rs539421724													chr6	32163939	32163940	rs552600265
chr1	117280467	117280468	rs575262321	chr8	11490588	11490589	rs528194101													chr11	71709987	71709988	rs188460132
chr10	129847093	129847094	rs538580239	chr19	49494624	49494625	rs146683677													chr21	40180397	40180398	rs548863871
chr11	128628348	128628349	rs574563701	chr13	32835361	32835362	rs140110582													chr6	109768362	109768363	rs145195776
chr17	74509797	74509798	rs181325223	chr9	112581124	112581125	rs555637631													chr11	1911386	1911387	rs142299714
chr17	8803226	8803227	rs528248084	chr18	13661097	13661098	rs540190713													chr11	64638825	64638826	rs182045762
chr15	75080312	75080313	rs182318244	chr5	41476986	41476987	rs550816820													chr22	37686233	37686234	rs184318555
chr2	7913626	7913627	rs531755978	chr4	106394937	106394938	rs192328768													chr1	206647394	206647395	rs569592050
chr10	50388271	50388272	rs558594151	chr6	45914058	45914059	rs544394733													chr1	207095622	207095623	rs291084
chr16	3113731	3113732	rs187600907	chr18	34054968	34054969	rs533362770													chr19	8564792	8564793	rs562257890
chr1	160518366	160518367	rs564241852	chr1	46496693	46496694	rs537007547													chr6	25008490	25008491	rs574046209
chr16	57060966	57060967	rs74592648	chr3	124774279	124774280	rs535857639													chr19	941033	941034	rs141064393
chr22	36044981	36044982	rs534823913	chr1	112211613	112211614	rs185153702													chr15	89184289	89184290	rs529339909
chr16	50372471	50372472	rs182542175	chr10	91278542	91278543	rs12772414													chr6	137538953	137538954	rs186302104
chr7	138774283	138774284	rs575669890	chr12	2493265	2493266	rs556473080													chr1	160680791	160680792	rs139580096
chr14	70092257	70092258	rs571485815	chr13	29579664	29579665	rs145101647													chr11	67204166	67204167	rs189734875
chr1	117298275	117298276	rs112607637	chr7	8273485	8273486	rs558917263													chr6	32163199	32163200	rs537537403
chr6	159466869	159466870	rs542076329	chr6	54120094	54120095	rs543380834													chr22	30662762	30662763	rs5763919
chr12	32118190	32118191	rs151206761	chr11	112050167	112050168	rs199733159													chr6	24934249	24934250	rs544637126
chr19	7703436	7703437	rs531218725	chr6	36856972	36856973	rs79419076													chr9	93576628	93576629	rs190021802
chr6	32817032	32817033	rs56397650	chr3	100429368	100429369	rs561846127													chr2	158273646	158273647	rs187188758
chr11	117870558	117870559	rs550348490	chr8	9006424	9006425	rs556479015													chr1	26615962	26615963	rs571011985
chr17	74249406	74249407	rs573239205	chr12	2483309	2483310	rs184741795													chr8	21764806	21764807	rs572212188
chr11	67206222	67206223	rs560903102	chr4	23873694	23873695	rs537610287													chr9	77723669	77723670	rs185628736
chr2	202055089	202055090	rs534959080	chr7	23147167	23147168	rs150082068													chr19	15572572	15572573	rs568139848
chr1	167410179	167410180	rs75534980	chr3	124764220	124764221	rs142332010													chr1	12241261	12241262	rs527189
chr8	126942519	126942520	rs140641667	chr9	139745595	139745596	rs556815366													chr1	45187512	45187513	rs546155699
chr7	150452651	150452652	rs191653093	chr20	42751769	42751770	rs116417415													chr15	81605400	81605401	rs569227953
chr9	117684534	117684535	rs565443652	chr6	13095641	13095642	rs7775053													chr4	2794629	2794630	rs563350419
chr17	76136068	76136069	rs530910978	chr1	217235237	217235238	rs137981140													chr16	88765987	88765988	rs550281302
chr7	43708817	43708818	rs137951649	chr22	47129641	47129642	rs554733959													chr6	32819282	32819283	rs72860333
chr1	160539784	160539785	rs553653478	chr6	36824052	36824053	rs577370748													chr7	50420863	50420864	rs549370886
chr2	231090023	231090024	rs192127634	chr10	33563811	33563812	rs541114975													chr6	35266696	35266697	rs533930364
chr1	160536872	160536873	rs571440241	chr13	32738024	32738025	rs798973													chr22	37627440	37627441	rs557629394
chr7	138787119	138787120	rs577827663	chr1	226456245	226456246	rs551673607													chr17	1494286	1494287	rs530919072
chr6	106442631	106442632	rs554505700	chr12	110732526	110732527	rs577532548													chr11	313920	313921	rs543892805
chr6	24952236	24952237	rs572131154	chr4	186058943	186058944	rs374832489													chr10	70846044	70846045	rs116700141
chr2	198077836	198077837	rs532501886	chr12	58428574	58428575	rs574448073													chr7	98978474	98978475	rs541552959
chr1	183559592	183559593	rs34501573	chr4	47708354	47708355	rs546593166													chr12	105023864	105023865	rs554387353
chr5	131821432	131821433	rs564717504	chr1	236914906	236914907	rs137890030													chr17	4849780	4849781	rs566416022
chr16	68032597	68032598	rs113704872	chr6	36805225	36805226	rs150435313													chr17	76110638	76110639	rs181115673
chr9	117143714	117143715	rs112816151	chr11	34333969	34333970	rs571386429													chr12	123930060	123930061	rs559012492
chr11	117871071	117871072	rs183921589	chr2	64880818	64880819	rs561414579													chr1	167657319	167657320	rs187027763
chr1	198625941	198625942	rs569361908	chr4	38051667	38051668	rs189760072													chr17	81006730	81006731	rs552189930
chr19	48752841	48752842	rs544123544	chr15	63352882	63352883	rs183988237													chr21	15914879	15914880	rs530336974
chr2	68952032	68952033	rs12470365	chr4	159703144	159703145	rs570396745													chr20	47333695	47333696	rs8123156
chr19	42054269	42054270	rs578059408	chr1	65631952	65631953	rs115181416													chr7	50370236	50370237	rs567268917
chr9	117687455	117687456	rs572167546	chr14	23893601	23893602	rs181453721													chr11	48032099	48032100	rs546207849
chr6	128223292	128223293	rs574310345	chr8	8990281	8990282	rs539113188													chr19	47217313	47217314	rs534585602
chr7	138769207	138769208	rs535877142	chr14	105188543	105188544	rs139465022													chr14	91837103	91837104	rs143728176
chr2	136897191	136897192	rs565225212	chr3	135737620	135737621	rs548906965													chr1	160548037	160548038	rs563890597
chr16	30482475	30482476	rs563399898	chr18	33877271	33877272	rs538967007													chr17	8825987	8825988	rs371737469
chr3	172231498	172231499	rs150558445	chr4	142142008	142142009	rs568501980													chr2	158271208	158271209	rs527827583
chr17	76745020	76745021	rs183449384	chr2	40627241	40627242	rs533390647													chr5	50045030	50045031	rs12518710
chr2	231466344	231466345	rs73106856	chr10	85899463	85899464	rs542443848													chr5	131837066	131837067	rs377712973
chr12	104998676	104998677	rs147005571	chr18	25690154	25690155	rs573684002													chr6	35271040	35271041	rs146341129
chr10	6091998	6091999	rs561186343	chr9	71322028	71322029	rs550266996													chr11	65410536	65410537	rs567341320
chr5	49961580	49961581	rs565197093	chr1	193074365	193074366	rs562584051													chr22	35777571	35777572	rs77377445
chr5	150474734	150474735	rs532001483	chr15	25106556	25106557	rs568290337													chr12	66630562	66630563	rs560671569
chr21	15895914	15895915	rs187636922	chr7	150641458	150641459	rs11772982													chr11	128618606	128618607	rs556153135
chr9	117694038	117694039	rs532538153	chr3	42078475	42078476	rs570670081													chr19	42380790	42380791	rs149023871
chr17	8866998	8866999	rs191011252	chr2	207318718	207318719	rs535117103													chr10	129860280	129860281	rs116739430
chr7	50420814	50420815	rs560530590	chr15	83727234	83727235	rs114586833													chr11	128624783	128624784	rs541910457
chr8	126948630	126948631	rs72726397	chr10	88448291	88448292	rs545320776													chr21	46961256	46961257	rs143307890
chr5	169078708	169078709	rs528674811	chr5	43607416	43607417	rs112808134													chr17	73367776	73367777	rs578223240
chr6	32813279	32813280	rs541148983	chr1	46381572	46381573	rs535764629													chr6	41168554	41168555	rs550371203
chr1	203734094	203734095	rs145181213	chr2	27997204	27997205	rs953954													chr2	68973859	68973860	rs375222081
chr22	40338403	40338404	rs111677218	chr18	34005881	34005882	rs76724629													chr6	41906429	41906430	rs3218094
chr22	37705153	37705154	rs545384530	chr15	78423595	78423596	rs11547207													chr7	139366968	139366969	rs541754347
chr8	126982071	126982072	rs114355136	chr4	8271774	8271775	rs140526473													chr19	7722842	7722843	rs55827805
chr6	32834031	32834032	rs137957690	chr20	24487997	24487998	rs6049744													chr22	37641995	37641996	rs2213432
chr3	150921063	150921064	rs527409412	chr9	92221297	92221298	rs543245547													chr20	47378368	47378369	rs145555279
chr2	202097574	202097575	rs6747918	chr7	10978900	10978901	rs73275120													chr14	70097897	70097898	rs577958915
chr3	114014369	114014370	rs201200275	chr12	2660512	2660513	rs535754033													chr19	1135229	1135230	rs11882937
chr5	169720270	169720271	rs140332306	chr12	117492328	117492329	rs149931029													chr4	1725364	1725365	rs551856054
chr11	60768105	60768106	rs545476476	chr20	592166	592167	rs545927863													chr5	43041762	43041763	rs561505612
chr1	200838385	200838386	rs575275609	chr10	116372837	116372838	rs560784286													chr3	32456145	32456146	rs670744
chr3	14465290	14465291	rs9867229	chr18	8622752	8622753	rs188173463													chr6	144472814	144472815	rs560673129
chr20	23122952	23122953	rs573144228	chr5	148693950	148693951	rs142863028													chr16	68040565	68040566	rs568301041
chr2	204727129	204727130	rs568543222	chr6	13015536	13015537	rs529280004													chr19	50019454	50019455	rs17304975
chr17	8820592	8820593	rs76685342	chr1	39492261	39492262	rs77826337													chr4	154410584	154410585	rs556734954
chr15	40598567	40598568	rs566624719	chr14	73258607	73258608	rs72730343													chr22	37626991	37626992	rs545659406
chr21	34610692	34610693	rs192318929	chr7	35294521	35294522	rs566575377													chr11	48050871	48050872	rs138288771
chr20	57744690	57744691	rs554719392	chr4	152609233	152609234	rs559288691													chr12	104879781	104879782	rs146473563
chr6	29856013	29856014	rs566882362	chr5	71603489	71603490	rs576439812													chr15	75501857	75501858	rs528267478
chr19	41803594	41803595	rs569667194	chr17	56021876	56021877	rs2586083													chr15	55559652	55559653	rs188056368
chr22	40304046	40304047	rs577014293	chr4	47752287	47752288	rs188491035													chr9	91990092	91990093	rs113550293
chr19	6482979	6482980	rs558792344	chr1	184939556	184939557	rs85671													chr2	175433273	175433274	rs549145953
chr17	76127460	76127461	rs189345871	chr12	93595975	93595976	rs145989747													chr1	111748087	111748088	rs623400
chr20	49158385	49158386	rs530988361	chr2	40533532	40533533	rs529606155													chr2	113930226	113930227	rs557032708
chr11	60748396	60748397	rs536816633	chr17	27405796	27405797	rs145634527													chr4	39034493	39034494	rs182556189
chr14	102170212	102170213	rs568599949	chr11	113743748	113743749	rs141483036													chr9	117158221	117158222	rs568446473
chr6	36990848	36990849	rs112580362	chr10	71090420	71090421	rs140889211													chr1	23853856	23853857	rs185602936
chr20	43668471	43668472	rs538331644	chr12	110747208	110747209	rs528729217													chr14	91790079	91790080	rs531935876
chr17	33788696	33788697	rs150099179	chr4	42400835	42400836	rs529456894													chr20	47328423	47328424	rs570907278
chr2	69004354	69004355	rs77816251	chr12	33027360	33027361	rs554827133													chr2	68617517	68617518	rs141628090
chr16	57043819	57043820	rs139768687	chr1	236695347	236695348	rs565283002													chr12	47609283	47609284	rs374790920
chr11	67176324	67176325	rs139431275	chr5	53752781	53752782	rs188331791													chr10	73510330	73510331	rs144579200
chr6	32826112	32826113	rs78189837	chr2	106021395	106021396	rs182395437													chr16	50715093	50715094	rs140255112
chr5	131761255	131761256	rs569850549	chr22	39630455	39630456	rs139627563													chr1	111433828	111433829	rs184224277
chr21	34640689	34640690	rs570397007	chr10	89578244	89578245	rs551853570													chr2	158295209	158295210	rs151130320
chr3	33005525	33005526	rs140581935	chr2	134743535	134743536	rs547784524													chr19	10451255	10451256	rs145220995
chr4	40212314	40212315	rs550668333	chr14	104409276	104409277	rs116853391													chr11	67169034	67169035	rs564384036
chr6	29895944	29895945	rs149360259	chr17	1014999	1015000	rs575452405													chr4	8229445	8229446	rs200155873
chr2	197004418	197004419	rs571951842	chr5	66342467	66342468	rs570447946													chr3	32441506	32441507	rs149090808
chr1	26640393	26640394	rs139292007	chr15	86040528	86040529	rs180803353													chr17	62223514	62223515	rs565581780
chr3	5239608	5239609	rs146737754	chr2	40543617	40543618	rs77113947													chr2	233940420	233940421	rs574410392
chr6	32816218	32816219	rs72854954	chr10	85900173	85900174	rs11593984													chr19	49840977	49840978	rs554746978
chr7	50355182	50355183	rs190003484	chr13	24126120	24126121	rs560412367													chr1	151041974	151041975	rs61819197
chr6	31235520	31235521	rs576474460	chr3	42098255	42098256	rs371784262													chr6	29908900	29908901	rs9260075
chr6	108035915	108035916	rs561557796	chr10	11786006	11786007	rs554430984													chr16	27327169	27327170	rs148498516
chr16	88765227	88765228	rs143529104	chr10	112428246	112428247	rs186301760													chr17	43303009	43303010	rs142673991
chr19	18231675	18231676	rs567765019	chr14	24602433	24602434	rs527976961													chr9	117692006	117692007	rs565486931
chr2	113932937	113932938	rs549024489	chr14	105052383	105052384	rs573503707													chr1	198648485	198648486	rs535078306
chr21	46346307	46346308	rs549399861	chr1	217262555	217262556	rs558043007													chr8	27235790	27235791	rs149907380
chr1	89775150	89775151	rs573325361	chr4	95391241	95391242	rs543760118													chr16	28941875	28941876	rs555210339
chr5	50019854	50019855	rs537537390	chr18	9102737	9102738	rs201985522													chr12	105035683	105035684	rs567005359
chr14	91797457	91797458	rs8008334	chr10	116318208	116318209	rs2497735													chr2	232420060	232420061	rs72991389
chr1	167465357	167465358	rs34924762	chr19	45825935	45825936	rs147012104													chr11	128587796	128587797	rs539100639
chr1	117045361	117045362	rs548062840	chr9	567761	567762	rs117917704													chr19	46009211	46009212	rs552142377
chr6	106562959	106562960	rs528226338	chr4	159837052	159837053	rs535830117													chr21	34637962	34637963	rs147515136
chr8	82067371	82067372	rs113285314	chr15	85923846	85923847	rs371455778													chr11	64623008	64623009	rs370769830
chr19	48760792	48760793	rs537749264	chr11	16932900	16932901	rs569499690													chr22	24040768	24040769	rs184206172
chr7	43708855	43708856	rs60204071	chr7	44173141	44173142	rs527612704													chr11	72428360	72428361	rs575007973
chr20	57741085	57741086	rs151287745	chr12	3335124	3335125	rs3782814													chr5	43042956	43042957	rs553786905
chr17	29151240	29151241	rs539498153	chr8	67066719	67066720	rs182854453													chr4	8206480	8206481	rs1678269
chr3	183271293	183271294	rs578023487	chr6	44193706	44193707	rs190890185													chr9	117144304	117144305	rs182190296
chr3	183232518	183232519	rs554114773	chr22	47131921	47131922	rs558042892													chr17	8820427	8820428	rs116491078
chr8	11356001	11356002	rs2618478	chr8	67049067	67049068	rs148409838													chr11	72681657	72681658	rs150445293
chr21	15895748	15895749	rs2822724	chr15	92689392	92689393	rs113319690													chr11	117859209	117859210	rs4252250
chr6	35278437	35278438	rs554864567	chr1	151882584	151882585	rs552570538													chr2	233927498	233927499	rs565034003
chr21	34641262	34641263	rs150724621	chr15	65373378	65373379	rs146103401													chr16	88759276	88759277	rs571918594
chr12	105134975	105134976	rs7297412	chr1	85668267	85668268	rs549830591													chr19	42723172	42723173	rs181088308
chr19	6482668	6482669	rs567276623	chr10	112427059	112427060	rs117214679													chr3	52252147	52252148	rs377219968
chr15	44975600	44975601	rs535528507	chr13	24134409	24134410	rs190243450													chr16	57096076	57096077	rs74023652
chr4	6689607	6689608	rs192398645	chr10	18711360	18711361	rs552326065													chr7	38374232	38374233	rs111591174
chr22	36727565	36727566	rs568706452	chr11	63933389	63933390	rs528917108													chr9	77708086	77708087	rs77560500
chr22	37270349	37270350	rs551188607	chr12	112431475	112431476	rs115888737													chr21	34604109	34604110	rs567068787
chr7	50353082	50353083	rs577941891	chr1	180530564	180530565	rs542728527													chr19	19752788	19752789	rs35122474
chr1	12223369	12223370	rs371536326	chr4	174452367	174452368	rs187801237													chr12	54893469	54893470	rs573156351
chr1	31226641	31226642	rs555110279	chr2	33699806	33699807	rs555144498													chr7	104623657	104623658	rs541121855
chr19	48832872	48832873	rs542332502	chr1	205886592	205886593	rs539567895													chr2	69031714	69031715	rs189787201
chr4	48136204	48136205	rs191099671	chr5	150003891	150003892	rs542142747													chr19	1066441	1066442	rs142216067
chr7	43625340	43625341	rs543618485	chr8	17467802	17467803	rs2720589													chr11	117882307	117882308	rs146940822
chr17	47290794	47290795	rs627386	chr20	42753665	42753666	rs553294775													chr1	167572557	167572558	rs4657679
chr15	89183959	89183960	rs147823464	chr16	82770767	82770768	rs183328195													chr6	41994896	41994897	rs114118212
chr14	91869651	91869652	rs555516799	chr4	47736223	47736224	rs61762912													chr19	13216197	13216198	rs140922671
chr11	118221349	118221350	rs3753058	chr5	172678221	172678222	rs143046061													chr14	88472185	88472186	rs544333837
chr11	60771289	60771290	rs190857443	chr12	2613587	2613588	rs142716314													chr7	139422893	139422894	rs138115051
chr21	42741188	42741189	rs552413030	chr2	40608313	40608314	rs116360456													chr14	78058634	78058635	rs113914224
chr9	100867058	100867059	rs561777832	chr13	43630075	43630076	rs546274095													chr14	91798861	91798862	rs544100220
chr12	6535975	6535976	rs544386438	chr10	71093943	71093944	rs529013978													chr5	171603631	171603632	rs115051581
chr7	43686998	43686999	rs535418760	chr19	3933710	3933711	rs142397479													chr16	29673006	29673007	rs561248600
chr7	138768853	138768854	rs578181082	chr12	22035424	22035425	rs4148664													chr13	50203603	50203604	rs546210927
chr5	169082739	169082740	rs569742631	chr19	46807064	46807065	rs532948502													chr5	169712801	169712802	rs535149437
chr19	6778883	6778884	rs373014650	chr3	66556482	66556483	rs548228572													chr1	111418795	111418796	rs539383679
chr11	47971471	47971472	rs531594699	chr12	3385197	3385198	rs144564348													chr20	47422163	47422164	rs548757986
chr1	161510053	161510054	rs548187543	chr3	69796341	69796342	rs565579943													chr19	14481958	14481959	rs543320100
chr3	46007501	46007502	rs76342249	chr13	32635158	32635159	rs61946690													chr1	111425210	111425211	rs192642530
chr8	126958705	126958706	rs140961639	chr18	33967146	33967147	rs184188132													chr19	45263871	45263872	rs548867058
chr2	233956623	233956624	rs546886004	chr5	148662760	148662761	rs553918480													chr9	139268952	139268953	rs573872896
chr20	43684682	43684683	rs115340312	chr4	23885479	23885480	rs545517349													chr19	39822019	39822020	rs533562932
chr14	91779516	91779517	rs189115368	chr2	169322973	169322974	rs548513829													chr2	175435861	175435862	rs543353324
chr18	2665362	2665363	rs564697272	chr3	4909745	4909746	rs527259624													chr17	72463441	72463442	rs191268638
chr3	45992702	45992703	rs145217174	chr2	159889558	159889559	rs138597996													chr21	34638321	34638322	rs527384142
chr9	140170436	140170437	rs545605413	chr3	187985713	187985714	rs531022985													chr21	46971092	46971093	rs561078829
chr11	117878242	117878243	rs568983866	chr6	16277867	16277868	rs538749436													chr6	25016991	25016992	rs559432756
chr6	33043685	33043686	rs140559351	chr5	91632692	91632693	rs558284833													chr17	76137356	76137357	rs577946168
chr1	117543533	117543534	rs12141003	chr9	539145	539146	rs148940342													chr6	24921614	24921615	rs553910971
chr2	231118883	231118884	rs184262405	chr20	42939984	42939985	rs536563717													chr12	51709444	51709445	rs117801073
chr6	159526078	159526079	rs190886682	chr9	538936	538937	rs564586667													chr22	50976043	50976044	rs553224822
chr7	50434094	50434095	rs148225940	chr8	42399184	42399185	rs558536904													chr15	77303691	77303692	rs62027308
chr14	93119231	93119232	rs12434929	chr20	55969790	55969791	rs567427716													chr2	68591534	68591535	rs114729961
chr3	183231584	183231585	rs536913845	chr8	11544723	11544724	rs116696254													chr18	2641406	2641407	rs535313896
chr1	40849430	40849431	rs187638842	chr9	71650643	71650644	rs570630585													chr11	77705771	77705772	rs148164411
chr17	76111406	76111407	rs548020391	chr2	71969583	71969584	rs6714267													chr10	26727810	26727811	rs374244291
chr2	198032617	198032618	rs539270434	chr14	33076007	33076008	rs544384066													chr17	76138250	76138251	rs573978226
chr8	61839249	61839250	rs527304308	chr15	86161029	86161030	rs374433965													chr1	114392922	114392923	rs61496190
chr2	233977822	233977823	rs6705834	chr12	110735932	110735933	rs555313639													chr6	32634386	32634387	rs1049055
chr7	38389589	38389590	rs192368469	chr16	82701595	82701596	rs537018361													chr22	39147453	39147454	rs531019642
chr14	88474821	88474822	rs2044067	chr6	123955428	123955429	rs542794145													chr1	151134292	151134293	rs192433758
chr7	43672361	43672362	rs546965569	chr6	39051742	39051743	rs553806543													chr2	192547405	192547406	rs185904700
chr16	3128194	3128195	rs543381799	chr1	31843904	31843905	rs78443942													chr1	47048304	47048305	rs372367541
chr2	231119176	231119177	rs558447862	chr3	124764328	124764329	rs189632462													chr6	159466869	159466870	rs542076329
chr11	48024391	48024392	rs138237458	chr6	150504994	150504995	rs555201614													chr2	69043450	69043451	rs201905093
chr22	26988433	26988434	rs566992982	chr15	92489584	92489585	rs560847062													chr6	32826238	32826239	rs542897261
chr1	167618120	167618121	rs547697010	chr9	13485204	13485205	rs549661255													chr15	77308583	77308584	rs549104722
chr2	233972834	233972835	rs551398554	chr3	49577873	49577874	rs185772153													chr15	80263625	80263626	rs376305223
chr16	3126245	3126246	rs192241823	chr6	46012189	46012190	rs144664340													chr1	89734612	89734613	rs532588001
chr11	48042840	48042841	rs566275248	chr18	25711045	25711046	rs539504123													chr15	101709793	101709794	rs533736352
chr14	65768795	65768796	rs75798792	chr3	66466695	66466696	rs76650722													chr2	136997836	136997837	rs531623526
chr12	32124906	32124907	rs564133002	chr1	100643729	100643730	rs41287250													chr22	22292256	22292257	rs555841756
chr14	91858766	91858767	rs531406035	chr3	69923612	69923613	rs143834497													chr19	10974947	10974948	rs535868627
chr6	106552254	106552255	rs572613919	chr3	37097749	37097750	rs532527616													chr9	134145715	134145716	rs574561284
chr1	161024910	161024911	rs191540233	chr1	41178915	41178916	rs114591361													chr3	5238348	5238349	rs77726020
chr11	117868148	117868149	rs541385610	chr6	17961416	17961417	rs1569541													chr2	69030377	69030378	rs17035940
chr1	200842293	200842294	rs142815881	chr15	79104792	79104793	rs35969124													chr14	91796407	91796408	rs10140363
chr6	108059796	108059797	rs140807858	chr3	98476150	98476151	rs550239675													chr15	80190507	80190508	rs564324077
chr6	106565987	106565988	rs151119295	chr4	174462970	174462971	rs544979255													chr11	3850039	3850040	rs7947066
chr16	57055662	57055663	rs539685942	chr3	25629407	25629408	rs556803232													chr6	25010650	25010651	rs538853460
chr2	137081865	137081866	rs549396899	chr15	72512115	72512116	rs191411557													chr1	12221849	12221850	rs559212246
chr5	169726719	169726720	rs554210382	chr19	46070815	46070816	rs557541533													chr4	2841277	2841278	rs140563136
chr2	197029772	197029773	rs532371535	chr14	73334978	73334979	rs555334824													chr15	75316880	75316881	rs147928323
chr17	16891625	16891626	rs527825492	chr8	11591049	11591050	rs547155511													chr5	14594520	14594521	rs551316313
chr21	43824739	43824740	rs565765439	chr4	152617330	152617331	rs538353520													chr2	158277821	158277822	rs551065993
chr3	32994417	32994418	rs563219003	chr17	922227	922228	rs2586248													chr9	92098165	92098166	rs369712062
chr7	50415969	50415970	rs548798808	chr5	150618846	150618847	rs570560008													chr3	14473024	14473025	rs569954354
chr11	48129148	48129149	rs12293503	chr16	82731963	82731964	rs574120246													chr1	160675951	160675952	rs554826938
chr6	26401158	26401159	rs559129455	chr9	85836316	85836317	rs11794740													chr8	142138173	142138174	rs536285655
chr11	67770387	67770388	rs574915610	chr2	169614023	169614024	rs149937151													chr16	84634197	84634198	rs560191731
chr20	57728685	57728686	rs568865122	chr5	79021099	79021100	rs141406058													chr1	235177446	235177447	rs534738048
chr16	3132196	3132197	rs11077173	chr2	198862282	198862283	rs563515706													chr1	12256800	12256801	rs577537963
chr2	68953857	68953858	rs368815886	chr2	101769126	101769127	rs60021611													chr3	46448039	46448040	rs536137352
chr2	136887154	136887155	rs557820621	chr2	207321268	207321269	rs565134620													chr16	81866752	81866753	rs558199866
chr11	1872100	1872101	rs185196633	chr3	57877216	57877217	rs182924036													chr12	105087657	105087658	rs142765121
chr7	150384197	150384198	rs541936739	chr9	112625024	112625025	rs542441420													chr14	93131546	93131547	rs8014880
chr6	159138255	159138256	rs548186014	chr2	220280588	220280589	rs548724865													chr19	6798468	6798469	rs561497798
chr2	198152667	198152668	rs560127931	chr4	141788117	141788118	rs147311528													chr4	185332695	185332696	rs142883359
chr19	42380724	42380725	rs188124650	chr4	3470484	3470485	rs550954426													chr7	144532088	144532089	rs184598548
chr3	171825340	171825341	rs150841772	chr4	84460379	84460380	rs186807230													chr16	28501879	28501880	rs543213584
chr6	159520295	159520296	rs530786180	chr20	32006889	32006890	rs552874510													chr19	1107325	1107326	rs375653483
chr8	37751462	37751463	rs540812126	chr9	71594282	71594283	rs531850935													chr1	11801339	11801340	rs571055845
chr20	1638810	1638811	rs116783574	chr12	60010443	60010444	rs188764802													chr9	92140000	92140001	rs559441082
chr8	82016251	82016252	rs144905252	chr17	21190746	21190747	rs563265480													chr4	185306837	185306838	rs571267774
chr3	183271875	183271876	rs189794765	chr13	75959494	75959495	rs546945618													chr16	84642014	84642015	rs535394113
chr6	31321363	31321364	rs116234817	chr11	86668382	86668383	rs529652287													chr7	104585934	104585935	rs548563654
chr19	14153774	14153775	rs372564829	chr8	142424727	142424728	rs562083742													chr11	67038223	67038224	rs528334462
chr6	108034696	108034697	rs192791259	chr15	92684987	92684988	rs78456025													chr7	99097869	99097870	rs139549797
chr17	76112798	76112799	rs116772547	chr7	116510374	116510375	rs192842397													chr3	196360481	196360482	rs567863867
chr2	201995837	201995838	rs573292545	chr5	41420893	41420894	rs145485803													chr7	104626991	104626992	rs576762380
chr2	198171975	198171976	rs76956981	chr16	28856763	28856764	rs550379887													chr1	117546180	117546181	rs186505172
chr11	118747581	118747582	rs77447078	chr7	107607439	107607440	rs571760194													chr3	5241744	5241745	rs143317691
chr17	3865026	3865027	rs111678657	chr4	140840839	140840840	rs138822629													chr1	53103748	53103749	rs536671453
chr19	42059491	42059492	rs190560885	chr6	16239525	16239526	rs75612609													chr20	47432818	47432819	rs571928631
chr5	76147764	76147765	rs541103941	chr10	93348800	93348801	rs1028934													chr15	75398256	75398257	rs141845160
chr1	198619605	198619606	rs191462883	chr10	123757943	123757944	rs538530555													chr11	65406194	65406195	rs145742578
chr3	196361406	196361407	rs554533607	chr18	8562410	8562411	rs112213105													chr9	92053196	92053197	rs185198024
chr2	202060539	202060540	rs111519154	chr3	159485739	159485740	rs528026762													chr17	3864754	3864755	rs541664154
chr19	1076134	1076135	rs552360510	chr5	156972716	156972717	rs565331015													chr19	49840311	49840312	rs201004743
chr16	57041754	57041755	rs547001907	chr7	107121728	107121729	rs139267670													chr2	232379513	232379514	rs532918729
chr10	6102787	6102788	rs533581490	chr8	131540370	131540371	rs562249299													chr11	118767002	118767003	rs559739639
chr11	104915440	104915441	rs545911	chr4	75941857	75941858	rs184944466													chr3	50374609	50374610	rs148169611
chr1	117281728	117281729	rs561939006	chr11	16841979	16841980	rs183256672													chr9	95800249	95800250	rs544243982
chr6	109769632	109769633	rs75811724	chr12	120974464	120974465	rs535406931													chr4	185328562	185328563	rs76267580
chr3	113940147	113940148	rs540276842	chr15	100257745	100257746	rs186617994													chr11	65412017	65412018	rs534899967
chr21	46346422	46346423	rs551557943	chr2	198366232	198366233	rs546616370													chr5	1523176	1523177	rs571123446
chr1	160536072	160536073	rs538867886	chr4	186672584	186672585	rs556876182													chr3	47016522	47016523	rs538159954
chr1	15742567	15742568	rs75645745	chr3	124742686	124742687	rs537091932													chr14	91867719	91867720	rs61988436
chr5	169078724	169078725	rs539443999	chr3	123115832	123115833	rs559685909													chr9	130537523	130537524	rs576430265
chr6	159108656	159108657	rs111413998	chr2	11012779	11012780	rs138467303													chr19	46012580	46012581	rs371618044
chr2	182176857	182176858	rs543346698	chr1	31841246	31841247	rs115033397													chr1	198633392	198633393	rs12118482
chr7	3018215	3018216	rs114864382	chr5	71725255	71725256	rs139597261													chr1	111423219	111423220	rs556160246
chr4	100737901	100737902	rs60226974	chr3	123098390	123098391	rs183382223													chr6	31549692	31549693	rs553997400
chr21	46334064	46334065	rs182020130	chr5	170868187	170868188	rs540288091													chr22	39411271	39411272	rs547014827
chr20	43665788	43665789	rs577006728	chr6	146057030	146057031	rs532713851													chr19	8634424	8634425	rs528428717
chr15	45006499	45006500	rs568827744	chr17	36887095	36887096	rs563241549													chr2	143908698	143908699	rs185199619
chr2	136997836	136997837	rs531623526	chr22	32458333	32458334	rs117490528													chr18	2639135	2639136	rs534423897
chr16	88766821	88766822	rs533360162	chr6	45934835	45934836	rs574312664													chr1	28199758	28199759	rs188356199
chr12	57025952	57025953	rs183540992	chr14	75352056	75352057	rs572331471													chr21	35884882	35884883	rs555690030
chr11	60768409	60768410	rs145889488	chr13	34084544	34084545	rs562253348													chr1	92950835	92950836	rs116360329
chr20	1634043	1634044	rs554291702	chr7	35277101	35277102	rs114009812													chr9	134133861	134133862	rs554101804
chr2	202075865	202075866	rs41452646	chr11	9588984	9588985	rs527412870													chr12	104883067	104883068	rs570907831
chr14	76009257	76009258	rs537594252	chr9	71328921	71328922	rs77869382													chr4	8223111	8223112	rs150362660
chr19	1088118	1088119	rs2238587	chr11	45883555	45883556	rs377483960													chr6	159465815	159465816	rs150265331
chr1	167480469	167480470	rs536471762	chr5	156112335	156112336	rs147752332													chr4	1728334	1728335	rs567169091
chr1	200839251	200839252	rs150054156	chr6	123791547	123791548	rs140512267													chr22	50624908	50624909	rs4838860
chr5	157019839	157019840	rs73305059	chr2	220496368	220496369	rs112067836													chr3	50275262	50275263	rs587697450
chr6	108055803	108055804	rs144415026	chr7	151574657	151574658	rs28413951													chr19	51874898	51874899	rs140800303
chr6	31442217	31442218	rs550510100	chr5	1099781	1099782	rs4975650													chr22	37682979	37682980	rs527849773
chr7	50425543	50425544	rs189624549	chr1	216978702	216978703	rs186428886													chr11	48055216	48055217	rs80275565
chr5	35851590	35851591	rs114983382	chr1	154885523	154885524	rs4845689													chr1	207095578	207095579	rs138205477
chr14	50528322	50528323	rs139953062	chr2	134931449	134931450	rs561582807													chr6	29893167	29893168	rs9259813
chr22	44577631	44577632	rs548948038	chr11	119241057	119241058	rs141158365													chr21	45573839	45573840	rs571896171
chr5	169702426	169702427	rs141458073	chr5	115423996	115423997	rs142116828													chr1	9705960	9705961	rs188782611
chr14	91882858	91882859	rs542887655	chr2	105654616	105654617	rs76640438													chr9	134151448	134151449	rs562235569
chr7	106503436	106503437	rs531310146	chr22	26152737	26152738	rs9613013													chr8	142129722	142129723	rs544286378
chr6	26361077	26361078	rs562545697	chr12	657132	657133	rs181878287													chr3	121378739	121378740	rs557265134
chr6	29694367	29694368	rs574111490	chr17	55927800	55927801	rs77771777													chr19	18285980	18285981	rs59589815
chr10	26726605	26726606	rs1537746	chr6	45981580	45981581	rs144534642													chr20	62199890	62199891	rs531657638
chr6	108059815	108059816	rs7754797	chr19	46911205	46911206	rs56687673													chr6	106547297	106547298	rs561715829
chr1	92952555	92952556	rs377143842	chr15	90642705	90642706	rs28508560													chr1	9719316	9719317	rs150874681
chr16	57032678	57032679	rs566562518	chr5	31630375	31630376	rs56186708													chr12	6898266	6898267	rs528124564
chr1	158903941	158903942	rs532688041	chr15	71983524	71983525	rs79216332													chr17	29148310	29148311	rs536013058
chr6	159108835	159108836	rs75568326	chr4	65227638	65227639	rs150768997													chr13	30969353	30969354	rs539969963
chr19	19752592	19752593	rs374018892	chr19	16527781	16527782	rs550464899													chr4	1726426	1726427	rs138647244
chr7	98971716	98971717	rs191254748	chr2	33748024	33748025	rs41332550													chr14	93116963	93116964	rs138967490
chr10	6110367	6110368	rs117964441	chr10	112474145	112474146	rs558220874													chr4	2839111	2839112	rs560154759
chr7	138760062	138760063	rs575478123	chr4	141864498	141864499	rs140730311													chr9	92023192	92023193	rs531627086
chr5	156982716	156982717	rs556440395	chr7	151417018	151417019	rs576328928													chr1	159886287	159886288	rs184530236
chr1	111747690	111747691	rs192206189	chr9	14032137	14032138	rs554135993													chr10	73511483	73511484	rs143240262
chr17	33851692	33851693	rs533978773	chr7	56173233	56173234	rs571760704													chr1	40864548	40864549	rs545952115
chr11	117848632	117848633	rs191431866	chr4	100575202	100575203	rs112194614													chr12	105115422	105115423	rs76238602
chr1	161026362	161026363	rs12038340	chr9	37994519	37994520	rs181689987													chr1	198614306	198614307	rs558661485
chr7	150386582	150386583	rs560565865	chr20	25239145	25239146	rs578224528													chr2	158309890	158309891	rs374612978
chr2	198103158	198103159	rs533652575	chr7	150665234	150665235	rs142264074													chr17	73349099	73349100	rs9898765
chr9	214592	214593	rs116104753	chr12	2087785	2087786	rs147711414													chr12	104854731	104854732	rs148814755
chr6	159453446	159453447	rs535650698	chr17	3572351	3572352	rs540827493													chr12	105112941	105112942	rs183199977
chr2	204863519	204863520	rs145646350	chr9	13915813	13915814	rs114319912													chr1	1713524	1713525	rs182800908
chr7	43663229	43663230	rs113430821	chr22	35990255	35990256	rs141379533													chr2	202054582	202054583	rs558885187
chr3	183273142	183273143	rs200520063	chr10	115405603	115405604	rs138987904													chr9	77704298	77704299	rs559957770
chr1	114416865	114416866	rs557017566	chr12	4381565	4381566	rs114033441													chr11	128565934	128565935	rs191942332
chr14	65770132	65770133	rs532629084	chr9	2567287	2567288	rs577555024													chr16	84651462	84651463	rs540291446
chr16	57045711	57045712	rs556448751	chr2	33667891	33667892	rs116159310													chr4	2816249	2816250	rs557805634
chr16	3129786	3129787	rs548238146	chr15	92547415	92547416	rs147074475													chr6	31463490	31463491	rs2516408
chr1	117348919	117348920	rs181233805	chr5	175027013	175027014	rs190031696													chr1	198649665	198649666	rs539000318
chr21	34639364	34639365	rs193235943	chr15	40619952	40619953	rs375552727													chr6	159460944	159460945	rs183228761
chr2	68944641	68944642	rs577075091	chr7	33147900	33147901	rs566912379													chr8	27182905	27182906	rs111414125
chr11	60872849	60872850	rs183165214	chr1	184793744	184793745	rs569842247													chr1	160545988	160545989	rs11579392
chr2	233995101	233995102	rs554143581	chr2	26468032	26468033	rs569303868													chr6	32633368	32633369	rs9274453
chr19	18214497	18214498	rs562708342	chr9	101706453	101706454	rs201993304													chr8	56904810	56904811	rs553660374
chr14	91796823	91796824	rs552478076	chr14	34931848	34931849	rs112192498													chr1	27952204	27952205	rs57143021
chr12	57487621	57487622	rs576826847	chr11	16828002	16828003	rs534190733													chr4	185370454	185370455	rs142359438
chr14	55565267	55565268	rs190027067	chr14	55138749	55138750	rs543197331													chr1	25566953	25566954	rs142764969
chr9	117675444	117675445	rs56088533	chr2	40512617	40512618	rs188049870													chr22	37633089	37633090	rs181241200
chr14	91873432	91873433	rs545905348	chr10	33636229	33636230	rs544638761													chr17	8803027	8803028	rs573314775
chr6	32808113	32808114	rs193273980	chr2	238768947	238768948	rs542473844													chr7	50476515	50476516	rs532043620
chr5	50007372	50007373	rs115217916	chr14	105942599	105942600	rs189963235													chr2	143907126	143907127	rs79284789
chr2	231212870	231212871	rs561111627	chr4	141941159	141941160	rs28627758													chr16	28155810	28155811	rs8062456
chr6	108110097	108110098	rs141482519	chr9	14223740	14223741	rs536378470													chr19	54899114	54899115	rs532866722
chr7	150361943	150361944	rs532295452	chr18	34104280	34104281	rs567797401													chr6	24950255	24950256	rs541832840
chr1	117347454	117347455	rs139506510	chr4	95441249	95441250	rs556447085													chr17	76120791	76120792	rs80354176
chr2	242806016	242806017	rs149845956	chr12	120730707	120730708	rs193237207													chr1	28288217	28288218	rs144329839
chr7	50310065	50310066	rs189178543	chr2	27939761	27939762	rs564800178													chr8	27224762	27224763	rs535693717
chr4	8202908	8202909	rs557095865	chr9	112626875	112626876	rs557976712													chr19	7722832	7722833	rs181042208
chr1	117048139	117048140	rs138140613	chr2	43302674	43302675	rs60346894													chr5	169065781	169065782	rs568278300
chr19	42055661	42055662	rs187253355	chr3	42065597	42065598	rs367867170													chr16	81864424	81864425	rs188674439
chr3	122291973	122291974	rs186919294	chr4	95438713	95438714	rs2510787													chr1	203256633	203256634	rs4971220
chr14	91863805	91863806	rs553639160	chr22	47046657	47046658	rs530902323													chr6	31697943	31697944	rs559914208
chr22	23164389	23164390	rs9612152	chr1	232688755	232688756	rs560160317													chr3	14448348	14448349	rs187721640
chr14	55370120	55370121	rs66989494	chr2	106110333	106110334	rs550575534													chr22	18261495	18261496	rs5992834
chr3	15598291	15598292	rs570968382	chr6	3917466	3917467	rs149873557													chr11	1911980	1911981	rs575849434
chr6	159462076	159462077	rs528915180	chr2	40659980	40659981	rs568026441													chr14	93125764	93125765	rs148494664
chr2	198122752	198122753	rs181584345	chr5	78989293	78989294	rs6889891													chr2	202131640	202131641	rs34978604
chr12	6552911	6552912	rs548168862	chr4	141934924	141934925	rs6826345													chr10	73503526	73503527	rs542804777
chr1	160521037	160521038	rs567609174	chr3	69795648	69795649	rs575218509													chr2	197026952	197026953	rs564650564
chr6	108107314	108107315	rs556546639	chr13	42276955	42276956	rs568921585													chr9	100864422	100864423	rs147787227
chr14	50550719	50550720	rs201344919	chr9	116349093	116349094	rs181760245													chr22	37632755	37632756	rs191591580
chr16	88766758	88766759	rs574169174	chr12	93573706	93573707	rs570954919													chr17	3868542	3868543	rs140762801
chr6	33040876	33040877	rs9380339	chr2	27939753	27939754	rs185976184													chr15	75397985	75397986	rs543548190
chr2	204808958	204808959	rs533547767	chr14	34400224	34400225	rs575397888													chr1	167612696	167612697	rs16859358
chr14	93082038	93082039	rs530252670	chr3	57876644	57876645	rs150661560													chr11	67172617	67172618	rs151087425
chr14	91833410	91833411	rs116819117	chr6	2948866	2948867	rs199796495													chr2	69031673	69031674	rs77016153
chr7	44089459	44089460	rs139952733	chr13	29070392	29070393	rs114871494													chr9	114940922	114940923	rs548314910
chr9	117672469	117672470	rs190783877	chr18	33913240	33913241	rs544086440													chr17	4849402	4849403	rs570282853
chr7	50431333	50431334	rs558771469	chr6	54122147	54122148	rs559229435													chr1	28200701	28200702	rs11247700
chr1	202128958	202128959	rs528914305	chr3	156821348	156821349	rs74563697													chr2	69054478	69054479	rs556784456
chr22	37883075	37883076	rs548346148	chr5	173330378	173330379	rs184742151													chr22	50966249	50966250	rs567875915
chr15	45008974	45008975	rs568394007	chr10	116396202	116396203	rs116234845													chr3	46447876	46447877	rs569288980
chr14	91779591	91779592	rs371010464	chr6	46450096	46450097	rs554374526													chr9	134132231	134132232	rs187790100
chr21	34576372	34576373	rs185046730	chr11	47545616	47545617	rs562191114													chr11	48027237	48027238	rs191303689
chr16	57043230	57043231	rs563951044	chr8	134551673	134551674	rs74416600													chr19	36401647	36401648	rs184055281
chr2	204862974	204862975	rs533723076	chr11	112962788	112962789	rs143687057													chr5	39269998	39269999	rs548364187
chr5	35869598	35869599	rs11567773	chr6	10723005	10723006	rs141681648													chr22	18264289	18264290	rs117679649
chr19	18220760	18220761	rs567890248	chr10	123890747	123890748	rs182126833													chr6	29894431	29894432	rs557828820
chr5	35875499	35875500	rs11567777	chr11	86669460	86669461	rs182546385													chr11	128578079	128578080	rs116637116
chr5	35873867	35873868	rs11567776	chr15	85372909	85372910	rs115443811													chr9	130523847	130523848	rs549951250
chr1	160520479	160520480	rs536783150	chr9	34647263	34647264	rs200439493													chr1	198640630	198640631	rs144094096
chr6	149794929	149794930	rs540191275	chr1	165615906	165615907	rs148784815													chr19	1129916	1129917	rs572793528
chr5	131763630	131763631	rs372395969	chr2	43310982	43310983	rs570902171													chr22	37705071	37705072	rs369361082
chr5	169080475	169080476	rs566298123	chr2	173970921	173970922	rs13022800													chr2	101916667	101916668	rs72986738
chr14	91827654	91827655	rs139771425	chr3	64713927	64713928	rs551605080													chr5	39177839	39177840	rs191532790
chr1	160541048	160541049	rs117317751	chr12	117488892	117488893	rs565856131													chr1	25566595	25566596	rs544038489
chr2	204678320	204678321	rs114306582	chr11	111791988	111791989	rs587706834													chr9	139268730	139268731	rs576479940
chr3	14419804	14419805	rs576000715	chr12	21804707	21804708	rs556992058													chr10	30725225	30725226	rs567518169
chr16	50733923	50733924	rs16948755	chr6	13331543	13331544	rs138162569													chr2	233963501	233963502	rs542250672
chr19	48760355	48760356	rs116929331	chr10	112523092	112523093	rs11195312													chr1	40858537	40858538	rs191777445
chr11	60739310	60739311	rs574591390	chr7	101467030	101467031	rs578029676													chr19	15574122	15574123	rs573903179
chr6	106540201	106540202	rs537217045	chr1	232762949	232762950	rs7540441													chr10	73532421	73532422	rs113161518
chr1	111763382	111763383	rs78063408	chr16	4266696	4266697	rs530214877													chr16	50304624	50304625	rs541440634
chr2	231095586	231095587	rs79009192	chr4	186070052	186070053	rs563429441													chr15	80263643	80263644	rs140707601
chr22	40338731	40338732	rs193022216	chr14	73170039	73170040	rs553970683													chr1	160676445	160676446	rs187753319
chr11	1871846	1871847	rs138047203	chr11	22217510	22217511	rs79412984													chr12	122068547	122068548	rs538498344
chr2	198061773	198061774	rs75783134	chr4	186652563	186652564	rs148473834													chr4	100738225	100738226	rs189668636
chr5	169705631	169705632	rs549963162	chr1	167638287	167638288	rs3753927													chr17	8125693	8125694	rs144925518
chr17	76120025	76120026	rs181115648	chr5	52405573	52405574	rs201350459													chr16	29757689	29757690	rs540639964
chr3	108554370	108554371	rs2593826	chr22	38839034	38839035	rs563719913													chr5	39177838	39177839	rs376234714
chr4	48116319	48116320	rs200475317	chr7	150676291	150676292	rs574829941													chr16	74731331	74731332	rs111424561
chr1	31225217	31225218	rs144033203	chr8	145538466	145538467	rs577410565													chr6	32633130	32633131	rs9274436
chr11	60873812	60873813	rs377730424	chr4	53578120	53578121	rs377364383													chr2	68953681	68953682	rs4854500
chr20	57751680	57751681	rs192774503	chr19	45147863	45147864	rs548328813													chr5	138855652	138855653	rs568981696
chr2	192539313	192539314	rs78858545	chr1	117190550	117190551	rs529195248													chr3	14471761	14471762	rs9834463
chr11	128593377	128593378	rs533839563	chr2	135071692	135071693	rs531271985													chr1	111758305	111758306	rs549056594
chr2	233933916	233933917	rs545619409	chr2	71355951	71355952	rs569441362													chr1	15744991	15744992	rs34470414
chr1	207096874	207096875	rs559189373	chr1	181057842	181057843	rs550354919													chr5	176737062	176737063	rs561362148
chr6	108114132	108114133	rs566974262	chr5	80542033	80542034	rs376149598													chr16	31270988	31270989	rs545971124
chr16	57029446	57029447	rs182964909	chr9	2560211	2560212	rs574809850													chr16	4401128	4401129	rs548161499
chr20	43660317	43660318	rs192942970	chr11	68670909	68670910	rs149366095													chr5	171557999	171558000	rs556678866
chr17	37932721	37932722	rs566491022	chr16	23155779	23155780	rs145391875													chr15	75072059	75072060	rs557634119
chr2	98334726	98334727	rs559718554	chr18	33905803	33905804	rs531123307													chr5	169718770	169718771	rs77380513
chr1	111434115	111434116	rs201267665	chr14	105942241	105942242	rs587657999													chr2	182336836	182336837	rs548638286
chr17	8801972	8801973	rs185365536	chr9	112561863	112561864	rs533861477													chr22	38035403	38035404	rs534662957
chr17	29141016	29141017	rs28760584	chr3	138099393	138099394	rs147037203													chr16	4462949	4462950	rs536252688
chr7	144530788	144530789	rs565204373	chr7	32999226	32999227	rs547923741													chr6	30647299	30647300	rs559756099
chr17	76123953	76123954	rs62079071	chr22	46980251	46980252	rs551885483													chr12	51712933	51712934	rs558384164
chr2	231466886	231466887	rs370518740	chr10	93353299	93353300	rs191289157													chr3	196378569	196378570	rs549217481
chr6	31233394	31233395	rs2394954	chr8	19573132	19573133	rs73202509													chr9	95826325	95826326	rs555099793
chr8	82068401	82068402	rs78414482	chr2	71355642	71355643	rs72837609													chr7	100274915	100274916	rs555856452
chr9	117130857	117130858	rs549078555	chr1	85315226	85315227	rs143901985													chr7	43689533	43689534	rs184803935
chr19	48759192	48759193	rs566426464	chr15	57978187	57978188	rs545819386													chr17	38495384	38495385	rs561591745
chr10	72338361	72338362	rs146849948	chr1	216988834	216988835	rs562064745													chr13	46756081	46756082	rs569786627
chr16	50371611	50371612	rs568226728	chr7	80229312	80229313	rs1524596													chr5	171582079	171582080	rs573970246
chr8	130902640	130902641	rs577874121	chr4	174442122	174442123	rs150792698													chr11	48055108	48055109	rs554428418
chr7	50425613	50425614	rs184367639	chr15	35989249	35989250	rs73386402													chr1	12240889	12240890	rs3766728
chr2	233983389	233983390	rs561354527	chr11	130319827	130319828	rs559291292													chr19	42713058	42713059	rs564408960
chr3	183187296	183187297	rs186393153	chr5	111753801	111753802	rs558054989													chr4	2807688	2807689	rs563078729
chr7	150358736	150358737	rs73476552	chr19	8006206	8006207	rs542283099													chr22	37696926	37696927	rs200836790
chr19	42396969	42396970	rs530633084	chr11	16848379	16848380	rs562038564													chr16	28205263	28205264	rs115442728
chr7	150368806	150368807	rs73476554	chr8	11603861	11603862	rs566155371													chr17	8826777	8826778	rs373131465
chr5	49961672	49961673	rs544763422	chr4	114370069	114370070	rs553062594													chr12	15103859	15103860	rs577991839
chr7	138770353	138770354	rs536357494	chr6	17288553	17288554	rs544791233													chr1	154982721	154982722	rs571697089
chr9	134138091	134138092	rs564982061	chr2	64099972	64099973	rs542548618													chr12	32115318	32115319	rs141963556
chr6	31464320	31464321	rs9267368	chr7	35226296	35226297	rs577395055													chr9	130543927	130543928	rs542927118
chr7	106507815	106507816	rs530552144	chr2	134955577	134955578	rs55924807													chr20	42286122	42286123	rs111279663
chr1	114400757	114400758	rs555142673	chr11	64951202	64951203	rs542557085													chr11	73100951	73100952	rs527439134
chr19	42402478	42402479	rs574712502	chr1	167624515	167624516	rs188618507													chr4	1724789	1724790	rs538371566
chr14	91832266	91832267	rs571877534	chr3	66531658	66531659	rs140063204													chr3	46248951	46248952	rs538778630
chr1	117280451	117280452	rs535738238	chr7	145389487	145389488	rs556372658													chr21	15898306	15898307	rs57612205
chr7	50411466	50411467	rs139958567	chr12	49961166	49961167	rs192633282													chr15	75077925	75077926	rs142085879
chr5	169075928	169075929	rs527397334	chr18	19773960	19773961	rs191776332													chr17	73394798	73394799	rs192972836
chr5	156652213	156652214	rs575309609	chr14	55167371	55167372	rs17729954													chr19	45263264	45263265	rs544863954
chr2	198118515	198118516	rs537889582	chr1	46491929	46491930	rs560510639													chr2	68618897	68618898	rs538424021
chr6	31459741	31459742	rs2516415	chr1	237327629	237327630	rs74948253													chr3	14482969	14482970	rs555105359
chr3	150923694	150923695	rs143240676	chr14	94421226	94421227	rs560933892													chr1	40538476	40538477	rs185214321
chr11	35165855	35165856	rs535134339	chr2	135073814	135073815	rs544137261													chr9	134141486	134141487	rs531198467
chr19	909340	909341	rs191979133	chr10	112401665	112401666	rs11591895													chr16	28221959	28221960	rs151008322
chr16	88717073	88717074	rs3794624	chr22	34313942	34313943	rs182243941													chr1	198602152	198602153	rs566120284
chr5	171606894	171606895	rs3797321	chr5	66261761	66261762	rs147442933													chr2	68995632	68995633	rs188746645
chr7	50453065	50453066	rs561179018	chr9	116303498	116303499	rs183810474													chr20	56204130	56204131	rs562318986
chr19	42082746	42082747	rs534610630	chr2	40706256	40706257	rs370511391													chr17	80193483	80193484	rs555862477
chr5	76151185	76151186	rs531196271	chr2	174058035	174058036	rs543431189													chr19	41082867	41082868	rs16974365
chr3	14473810	14473811	rs535277835	chr22	35993198	35993199	rs117710645													chr22	37310268	37310269	rs4821559
chr5	131828391	131828392	rs146637246	chr1	206862858	206862859	rs532460740													chr11	2321744	2321745	rs550354507
chr17	25956952	25956953	rs117267129	chr8	11490630	11490631	rs79423167													chr12	105078106	105078107	rs187613922
chr2	197016611	197016612	rs181459834	chr10	61997790	61997791	rs547939126													chr3	53200238	53200239	rs551592311
chr1	89738072	89738073	rs112818241	chr3	159581713	159581714	rs551594123													chr4	2797055	2797056	rs376487283
chr16	57049101	57049102	rs528920010	chr6	137538925	137538926	rs535623649													chr19	17863845	17863846	rs140164047
chr2	197017256	197017257	rs552455272	chr11	16917102	16917103	rs148509971													chr18	43580018	43580019	rs140089838
chr17	37910900	37910901	rs192824371	chr22	36000411	36000412	rs142393124													chr6	29855951	29855952	rs72843343
chr12	104856806	104856807	rs12309301	chr8	98817968	98817969	rs532947553													chr19	54891446	54891447	rs77265482
chr9	117126313	117126314	rs553686657	chr9	116264746	116264747	rs72761966													chr16	66592157	66592158	rs202172549
chr21	46903317	46903318	rs563900740	chr14	34416984	34416985	rs558411848													chr2	192543297	192543298	rs571284479
chr11	60756807	60756808	rs563741236	chr12	93649764	93649765	rs114768000													chr16	28207464	28207465	rs546138753
chr14	70151285	70151286	rs530871479	chr6	33679033	33679034	rs186823294													chr1	167621086	167621087	rs368689801
chr14	91778217	91778218	rs573489217	chr11	47547595	47547596	rs550428226													chr3	121374201	121374202	rs546097289
chr17	43505865	43505866	rs569648751	chr10	123911285	123911286	rs564330637													chr17	76124909	76124910	rs550359187
chr17	77005837	77005838	rs12949479	chr17	77016471	77016472	rs561520352													chr1	12249530	12249531	rs569164542
chr18	2659273	2659274	rs576044388	chr1	60375035	60375036	rs542663313													chr19	42392514	42392515	rs146190506
chr11	104915256	104915257	rs142951802	chr3	123109509	123109510	rs540902218													chr6	31323566	31323567	rs4081560
chr5	49985480	49985481	rs112769667	chr1	116294790	116294791	rs182280382													chr21	46350740	46350741	rs9975201
chr19	6480635	6480636	rs571964743	chr21	35282591	35282592	rs556880275													chr2	233942736	233942737	rs566668093
chr17	62010039	62010040	rs550503441	chr21	38445456	38445457	rs62223585													chr7	50308099	50308100	rs140422260
chr17	8844147	8844148	rs552100033	chr7	158650563	158650564	rs543361215													chr22	50981121	50981122	rs552833130
chr2	137140042	137140043	rs79114452	chr12	3382940	3382941	rs564902													chr5	171540209	171540210	rs3103578
chr7	50476282	50476283	rs544583367	chr9	469779	469780	rs149264734													chr8	56831242	56831243	rs557304564
chr19	42636101	42636102	rs112766561	chr7	101501388	101501389	rs141219894													chr2	69034329	69034330	rs539784557
chr11	128588682	128588683	rs535338020	chr3	160820400	160820401	rs7650089													chr2	175495485	175495486	rs539227233
chr16	3130151	3130152	rs56964926	chr8	41527737	41527738	rs534265657													chr7	128044245	128044246	rs559790133
chr19	42053087	42053088	rs533427534	chr5	68514761	68514762	rs182404738													chr8	131013125	131013126	rs140128022
chr2	202049129	202049130	rs566952717	chr5	41375451	41375452	rs146620261													chr15	65142883	65142884	rs541711801
chr11	60858923	60858924	rs192174353	chr1	12050327	12050328	rs534223959													chr1	161189390	161189391	rs41270851
chr9	100880371	100880372	rs548470708	chr22	17680737	17680738	rs554857730													chr11	48065523	48065524	rs565286996
chr2	197023025	197023026	rs114740693	chr1	55040710	55040711	rs183294769													chr12	104862327	104862328	rs139798449
chr6	159139170	159139171	rs556339248	chr9	111881853	111881854	rs561268985													chr16	81864474	81864475	rs569235985
chr22	37877930	37877931	rs531456260	chr22	24117217	24117218	rs148762416													chr1	198656509	198656510	rs78758262
chr15	75082563	75082564	rs35808956	chr11	16808462	16808463	rs566468200													chr11	5705750	5705751	rs12290846
chr2	136999741	136999742	rs77456605	chr1	84973058	84973059	rs188256026													chr1	27668694	27668695	rs561326995
chr11	60795409	60795410	rs528669812	chr10	18766687	18766688	rs564061114													chr19	35500741	35500742	rs12609678
chr11	117884775	117884776	rs555493839	chr10	123913009	123913010	rs11818893													chr5	40436669	40436670	rs182880764
chr6	159462471	159462472	rs553431311	chr2	169497832	169497833	rs116127660													chr16	81865171	81865172	rs566300977
chr14	102173543	102173544	rs537151286	chr2	101712012	101712013	rs551321966													chr19	6795275	6795276	rs181848525
chr2	198143509	198143510	rs116406347	chr3	48130545	48130546	rs553911151													chr17	7239449	7239450	rs12944741
chr2	197018086	197018087	rs559266620	chr5	41433685	41433686	rs575573990													chr12	94517759	94517760	rs74375362
chr2	197016753	197016754	rs186247448	chr4	152720903	152720904	rs540267680													chr11	67030685	67030686	rs530569395
chr16	57064924	57064925	rs192046553	chr3	138076038	138076039	rs73864514													chr15	65139330	65139331	rs573816950
chr14	91844557	91844558	rs552879651	chr4	8271488	8271489	rs184906740													chr4	154388531	154388532	rs144844102
chr3	113952690	113952691	rs111518631	chr3	179370966	179370967	rs569528329													chr1	198612908	198612909	rs181300410
chr6	33044257	33044258	rs9469347	chr4	41365109	41365110	rs527401183													chr1	15749305	15749306	rs111402460
chr11	117878017	117878018	rs139681809	chr10	115389781	115389782	rs572964147													chr4	38762236	38762237	rs147525546
chr6	159516052	159516053	rs575238192	chr15	63352015	63352016	rs559673674													chr19	48747287	48747288	rs559966151
chr19	7419901	7419902	rs539612070	chr4	174458000	174458001	rs180679832													chr4	38764012	38764013	rs557095895
chr14	65758112	65758113	rs28591212	chr10	28966929	28966930	rs553596397													chr4	8200180	8200181	rs556398250
chr21	43834025	43834026	rs574100492	chr5	175108928	175108929	rs575098372													chr11	72526825	72526826	rs148387255
chr11	104970772	104970773	rs193142646	chr1	184798296	184798297	rs185867435													chr16	50280191	50280192	rs543078002
chr1	27958244	27958245	rs12726763	chr11	113720606	113720607	rs181044840													chr1	198611617	198611618	rs560688893
chr4	8203012	8203013	rs141317490	chr1	205776516	205776517	rs115599261													chr3	101655427	101655428	rs553527444
chr1	89727315	89727316	rs556538759	chr3	12704327	12704328	rs553943532													chr9	134148997	134148998	rs577546188
chr19	18157130	18157131	rs551845597	chr9	112843197	112843198	rs149583555													chr1	151133236	151133237	rs587645036
chr21	43824229	43824230	rs555918428	chr9	134165365	134165366	rs185799673													chr19	3182986	3182987	rs538684041
chr2	198010344	198010345	rs149658983	chr9	85854661	85854662	rs550208538													chr11	48130064	48130065	rs555654298
chr19	6792656	6792657	rs544945983	chr5	68514786	68514787	rs145860777													chr19	19598145	19598146	rs192648545
chr11	48025732	48025733	rs1729286	chr2	134893639	134893640	rs148339932													chr16	30484928	30484929	rs538538693
chr3	14476231	14476232	rs546975460	chr8	105549792	105549793	rs528779282													chr20	47404126	47404127	rs568042828
chr14	93117161	93117162	rs555811266	chr1	1343036	1343037	rs555697880													chr6	42014235	42014236	rs114372870
chr17	72463982	72463983	rs536886716	chr8	28480930	28480931	rs140341464													chr2	175497290	175497291	rs534221787
chr19	6479062	6479063	rs141509845	chr3	66528455	66528456	rs111323411													chr6	26032645	26032646	rs190471672
chr4	88312462	88312463	rs142597664	chr22	35998188	35998189	rs201291030													chr20	47490341	47490342	rs574071213
chr11	65419347	65419348	rs537140107	chr11	119230893	119230894	rs199771100													chr9	92056033	92056034	rs552494053
chr20	43610041	43610042	rs111730800	chr1	167904409	167904410	rs545316061													chr1	9747336	9747337	rs571409752
chr2	204735181	204735182	rs372830774	chr13	75901550	75901551	rs561461596													chr8	134104834	134104835	rs568676926
chr6	29914348	29914349	rs116561874	chr4	174601776	174601777	rs535422727													chr1	150731369	150731370	rs7547489
chr11	104972160	104972161	rs201171760	chr3	37057337	37057338	rs553374180													chr2	233930825	233930826	rs551722111
chr6	106565643	106565644	rs146436151	chr3	140675181	140675182	rs542608383													chr2	136888409	136888410	rs115779419
chr1	26616311	26616312	rs12029251	chr9	115144186	115144187	rs10981375													chr12	105068269	105068270	rs556774197
chr20	57725618	57725619	rs541187547	chr18	19755502	19755503	rs190518868													chr11	48074228	48074229	rs6485803
chr8	126982060	126982061	rs148168134	chr10	50509148	50509149	rs188589145													chr6	27781786	27781787	rs370940563
chr17	74259947	74259948	rs141435414	chr5	167427091	167427092	rs188620448													chr1	12241092	12241093	rs182415948
chr16	88762098	88762099	rs554246394	chr1	184794598	184794599	rs118118776													chr11	128613947	128613948	rs187774124
chr3	113952735	113952736	rs6782015	chr18	32558524	32558525	rs34534618													chr6	36085003	36085004	rs571446513
chr5	156682668	156682669	rs552841221	chr22	46744225	46744226	rs562602029													chr3	127392529	127392530	rs544601750
chr2	197011879	197011880	rs558509475	chr6	118868065	118868066	rs558445425													chr12	111870149	111870150	rs536756589
chr19	49837308	49837309	rs570392352	chr3	138071456	138071457	rs577281738													chr19	10445255	10445256	rs568800302
chr6	108034232	108034233	rs141842867	chr4	78782609	78782610	rs115274251													chr13	46895759	46895760	rs544741819
chr19	45519799	45519800	rs577086310	chr2	229046261	229046262	rs199972437													chr14	77503220	77503221	rs546057900
chr9	117663566	117663567	rs546040716	chr1	208081987	208081988	rs145369184													chr14	91790790	91790791	rs11626393
chr14	91858451	91858452	rs564177086	chr7	128381508	128381509	rs529369433													chr7	73639914	73639915	rs532434641
chr2	198128005	198128006	rs2697281	chr22	41253155	41253156	rs376779591													chr1	12241100	12241101	rs532278049
chr2	198127967	198127968	rs2697282	chr15	57986397	57986398	rs568738373													chr3	14457438	14457439	rs557111569
chr2	198127653	198127654	rs2697283	chr7	149417570	149417571	rs534497615													chr3	196364312	196364313	rs552077288
chr2	198127647	198127648	rs2697284	chr10	18629691	18629692	rs551335125													chr5	100177694	100177695	rs60335005
chr2	198127128	198127129	rs2697285	chr10	106095306	106095307	rs565761786													chr15	65165955	65165956	rs12911407
chr2	198126736	198126737	rs2697286	chr4	65277076	65277077	rs367560971													chr2	233981010	233981011	rs555603181
chr2	198122899	198122900	rs2697287	chr5	148697581	148697582	rs530401207													chr19	36232234	36232235	rs73928307
chr6	25991865	25991866	rs149863708	chr16	82750955	82750956	rs138378579													chr19	36394954	36394955	rs548319966
chr7	50465662	50465663	rs537495453	chr14	55201893	55201894	rs550106095													chr11	67068700	67068701	rs373582844
chr9	117140627	117140628	rs555076265	chr3	42132656	42132657	rs138984644													chr6	137550456	137550457	rs76584485
chr17	8861627	8861628	rs529724373	chr12	56691021	56691022	rs577583519													chr22	38037063	38037064	rs552774593
chr2	7869437	7869438	rs546325299	chr6	44213816	44213817	rs532384348													chr2	197023208	197023209	rs1519597
chr16	25030397	25030398	rs147030338	chr3	69837991	69837992	rs375453566													chr2	69006714	69006715	rs182365036
chr7	43692905	43692906	rs554484075	chr2	103420860	103420861	rs141378499													chr7	50476735	50476736	rs12113897
chr17	33857923	33857924	rs559290092	chr19	46804939	46804940	rs143819499													chr1	198601520	198601521	rs78676904
chr2	204678051	204678052	rs117725139	chr15	71144565	71144566	rs147402401													chr21	46341079	46341080	rs573521377
chr9	117568848	117568849	rs533662596	chr4	25916556	25916557	rs537563784													chr10	45905371	45905372	rs553865957
chr7	50307035	50307036	rs554042305	chr13	32741886	32741887	rs147459622													chr17	29138215	29138216	rs188540564
chr15	89194760	89194761	rs571946315	chr13	42281699	42281700	rs150920313													chr11	67067551	67067552	rs78983123
chr1	207098799	207098800	rs145467392	chr3	42105542	42105543	rs567322216													chr6	32819857	32819858	rs371137341
chr5	131792819	131792820	rs558092977	chr8	58906606	58906607	rs72660371													chr16	31367180	31367181	rs571204508
chr6	108034412	108034413	rs72949537	chr3	64888110	64888111	rs137924677													chr17	8124886	8124887	rs58263745
chr2	242805856	242805857	rs530801395	chr11	22646944	22646945	rs565372884													chr14	24808687	24808688	rs571257852
chr9	100866584	100866585	rs115909563	chr3	38768081	38768082	rs140924179													chr6	31549275	31549276	rs61761329
chr19	49839530	49839531	rs532782932	chr10	18430310	18430311	rs189851292													chr16	84632213	84632214	rs185142599
chr16	57040115	57040116	rs184704382	chr10	120967883	120967884	rs535715724													chr3	50289774	50289775	rs587722982
chr2	234075314	234075315	rs547322063	chr3	156820488	156820489	rs9867835													chr11	128567760	128567761	rs140870524
chr8	130897871	130897872	rs7812685	chr12	120976544	120976545	rs7973558													chr18	43579217	43579218	rs142970196
chr2	233927498	233927499	rs565034003	chr1	45451623	45451624	rs550128222													chr5	100240372	100240373	rs561969093
chr15	45014027	45014028	rs192129910	chr5	41380262	41380263	rs181632217													chr19	35487619	35487620	rs181709080
chr16	3124758	3124759	rs553051385	chr1	202402102	202402103	rs534816316													chr19	1132923	1132924	rs140298496
chr19	6813279	6813280	rs78915856	chr4	65258056	65258057	rs533860275													chr9	95791414	95791415	rs10992595
chr19	1074734	1074735	rs564520702	chr4	114456260	114456261	rs534017242													chr2	68967260	68967261	rs112115584
chr17	8850819	8850820	rs188786208	chr9	13484976	13484977	rs577426275													chr14	91830277	91830278	rs575255173
chr22	50629925	50629926	rs145767869	chr12	117489249	117489250	rs182777427													chr11	2320720	2320721	rs564311149
chr6	41167833	41167834	rs536875997	chr7	123293410	123293411	rs546040879													chr1	192130876	192130877	rs542985446
chr5	169725749	169725750	rs3838245	chr10	123882269	123882270	rs112081880													chr19	14479595	14479596	rs562819005
chr2	69026678	69026679	rs188987452	chr14	55137008	55137009	rs537880864													chr4	2788289	2788290	rs144857291
chr16	50699438	50699439	rs546688003	chr2	179713212	179713213	rs150532732													chr15	75322129	75322130	rs575911029
chr2	69055040	69055041	rs556959675	chr10	112539831	112539832	rs563387059													chr5	169707257	169707258	rs572294194
chr12	57881837	57881838	rs539338210	chr18	32557091	32557092	rs538610287													chr2	68611278	68611279	rs550129598
chr2	158325822	158325823	rs142386521	chr18	3196997	3196998	rs557490794													chr1	40849577	40849578	rs147299541
chr6	108078152	108078153	rs539053544	chr20	55968149	55968150	rs549454784													chr2	202058109	202058110	rs546398529
chr17	74488537	74488538	rs187660554	chr8	142424558	142424559	rs112401604													chr19	41931803	41931804	rs199940501
chr5	131815870	131815871	rs548297666	chr4	123843418	123843419	rs546996603													chr19	14499449	14499450	rs35363541
chr22	37677912	37677913	rs147675113	chr19	2722764	2722765	rs571427039													chr11	46259494	46259495	rs542280396
chr20	43659250	43659251	rs75278933	chr15	25206669	25206670	rs567958995													chr7	44087738	44087739	rs7793969
chr2	204805210	204805211	rs77130284	chr15	64302869	64302870	rs567437754													chr14	77503188	77503189	rs115157216
chr4	100769651	100769652	rs548043704	chr9	111861825	111861826	rs553195150													chr7	43625140	43625141	rs150996278
chr1	26635646	26635647	rs138516273	chr4	25815534	25815535	rs551483102													chr12	109023287	109023288	rs372146202
chr3	14419984	14419985	rs572657141	chr20	36789352	36789353	rs184801878													chr6	24998044	24998045	rs116145964
chr6	31460915	31460916	rs113381230	chr6	44216537	44216538	rs199969026													chr17	74490587	74490588	rs141121291
chr2	152144003	152144004	rs59255371	chr3	64893195	64893196	rs138674946													chr1	235111327	235111328	rs115044932
chr19	1027453	1027454	rs561015758	chr2	128420471	128420472	rs191273523													chr15	44975493	44975494	rs187780425
chr11	60772828	60772829	rs539029316	chr9	32572492	32572493	rs77417716													chr8	56884514	56884515	rs78965273
chr5	156571185	156571186	rs191223255	chr10	86189417	86189418	rs77215942													chr17	47818102	47818103	rs116537432
chr2	233940024	233940025	rs4597514	chr7	158888972	158888973	rs535515091													chr4	185354277	185354278	rs546339224
chr2	202119620	202119621	rs75276157	chr2	101730372	101730373	rs192936962													chr16	31209225	31209226	rs143253391
chr6	167506969	167506970	rs534140861	chr5	14870356	14870357	rs577243057													chr11	128593253	128593254	rs576747471
chr11	5716955	5716956	rs190618051	chr11	63992982	63992983	rs372711675													chr1	40561480	40561481	rs116623591
chr20	43606777	43606778	rs115598560	chr11	16865837	16865838	rs148160358													chr11	67041943	67041944	rs559543387
chr9	117655252	117655253	rs560294061	chr4	186650894	186650895	rs575330879													chr8	56801810	56801811	rs193036267
chr7	106505056	106505057	rs4730204	chr1	237396793	237396794	rs549949444													chr17	28070002	28070003	rs535203735
chr17	8863794	8863795	rs546382353	chr20	42812370	42812371	rs181141657													chr16	88758546	88758547	rs74326471
chr14	91813819	91813820	rs188281663	chr3	187895702	187895703	rs575192371													chr11	64645036	64645037	rs57851864
chr19	18221406	18221407	rs550112490	chr2	207319317	207319318	rs189772503													chr16	28197524	28197525	rs542968721
chr16	57024997	57024998	rs557149590	chr2	3521914	3521915	rs185312985													chr10	26771453	26771454	rs786715
chr19	6481540	6481541	rs3852882	chr9	654957	654958	rs76102579													chr17	4620730	4620731	rs190197690
chr19	6483464	6483465	rs3852883	chr11	12039653	12039654	rs192937820													chr19	11708377	11708378	rs568186162
chr16	11352731	11352732	rs45539231	chr3	57741227	57741228	rs576811009													chr10	45871711	45871712	rs548294422
chr5	150476411	150476412	rs567474432	chr7	150662152	150662153	rs555916808													chr1	40864188	40864189	rs56882389
chr2	233929260	233929261	rs532469165	chr13	75972143	75972144	rs578210820													chr4	100739547	100739548	rs532361358
chr5	49992707	49992708	rs563442006	chr9	14238135	14238136	rs151194118													chr2	197029859	197029860	rs140012059
chr10	129845990	129845991	rs573682946	chr6	16247137	16247138	rs200506239													chr12	105081102	105081103	rs551189161
chr3	108582102	108582103	rs573340346	chr2	238533287	238533288	rs142041318													chr12	109028147	109028148	rs8179107
chr7	98974606	98974607	rs181396496	chr5	128256027	128256028	rs151208980													chr6	32633607	32633608	rs281861394
chr11	60858706	60858707	rs576905798	chr3	98476468	98476469	rs185099185													chr11	64511968	64511969	rs534700234
chr22	40303041	40303042	rs73428111	chr13	48612154	48612155	rs556472273													chr4	2815979	2815980	rs149336168
chr19	7413724	7413725	rs561565760	chr7	151440971	151440972	rs532604580													chr2	182325726	182325727	rs528923239
chr4	39034493	39034494	rs182556189	chr1	74889183	74889184	rs376092870													chr6	32938859	32938860	rs138957550
chr1	117294519	117294520	rs549971523	chr1	116246832	116246833	rs577824843													chr5	169081387	169081388	rs578109974
chr16	50703558	50703559	rs534461729	chr19	8454534	8454535	rs536500979													chr17	74497933	74497934	rs560646743
chr2	198015960	198015961	rs562518570	chr9	737368	737369	rs146907609													chr14	78058806	78058807	rs531924368
chr5	131823070	131823071	rs149294104	chr13	29579058	29579059	rs3858734													chr1	12227376	12227377	rs529807488
chr4	6687531	6687532	rs186947913	chr4	95335235	95335236	rs551918550													chr7	144531212	144531213	rs550556904
chr11	48129948	48129949	rs4752896	chr9	112607375	112607376	rs13300030													chr4	8202477	8202478	rs186553157
chr11	48129860	48129861	rs4752895	chr4	114500552	114500553	rs10461150													chr8	27248020	27248021	rs554372623
chr7	43630847	43630848	rs561002601	chr13	21750807	21750808	rs567004623													chr11	67203050	67203051	rs145877182
chr14	92980188	92980189	rs547747275	chr10	33606566	33606567	rs536549063													chr9	134143169	134143170	rs530486356
chr19	36231772	36231773	rs572756814	chr5	53756604	53756605	rs577735966													chr2	136896040	136896041	rs115224560
chr9	100866881	100866882	rs543570376	chr15	65371604	65371605	rs75894955													chr3	52272751	52272752	rs532179972
chr11	60791933	60791934	rs140865138	chr9	14436471	14436472	rs12005230													chr1	26647168	26647169	rs144089361
chr17	73238141	73238142	rs557058833	chr19	2271994	2271995	rs570541547													chr2	219088395	219088396	rs141723678
chr1	160677737	160677738	rs553431971	chr11	12014100	12014101	rs565064772													chr19	41810266	41810267	rs554363289
chr5	49990645	49990646	rs140896406	chr3	46902365	46902366	rs542733581													chr19	54889986	54889987	rs373911383
chr8	82045525	82045526	rs533015145	chr11	34937628	34937629	rs188206670													chr6	24923409	24923410	rs533845400
chr5	156638119	156638120	rs545857554	chr3	122694766	122694767	rs73856781													chr1	28197572	28197573	rs576683383
chr2	98361687	98361688	rs546487683	chr8	22300044	22300045	rs138694760													chr2	182324547	182324548	rs118112709
chr14	91819467	91819468	rs561127535	chr5	65918698	65918699	rs182303871													chr2	68603170	68603171	rs574776047
chr6	106589469	106589470	rs571110150	chr6	34775543	34775544	rs116464916													chr16	28206944	28206945	rs548876989
chr11	5709889	5709890	rs538215323	chr19	16556625	16556626	rs140562399													chr1	202123608	202123609	rs189467463
chr1	161034936	161034937	rs192061672	chr3	42113184	42113185	rs186607374													chr3	121377554	121377555	rs577875510
chr16	3116374	3116375	rs531469138	chr5	128432522	128432523	rs191095056													chr7	100273710	100273711	rs553910979
chr19	42627195	42627196	rs540457890	chr3	188041083	188041084	rs549323889													chr3	32467150	32467151	rs187284321
chr1	167409528	167409529	rs541782325	chr22	26162930	26162931	rs78152601													chr2	69006330	69006331	rs190817055
chr20	57751790	57751791	rs185548093	chr9	95966088	95966089	rs186793567													chr11	63978240	63978241	rs200137861
chr7	138758760	138758761	rs202160849	chr3	105393771	105393772	rs575385335													chr14	78056035	78056036	rs563867319
chr7	138726678	138726679	rs73732149	chr1	206901414	206901415	rs72755087													chr16	88768681	88768682	rs11644923
chr6	149805860	149805861	rs138995915	chr17	933004	933005	rs2663332													chr2	68615494	68615495	rs561800827
chr11	128593008	128593009	rs189251371	chr2	72789430	72789431	rs191348674													chr4	154410112	154410113	rs555299908
chr4	48115056	48115057	rs569414033	chr2	238796945	238796946	rs188957141													chr3	52269329	52269330	rs537404372
chr17	38719873	38719874	rs534939829	chr8	38765967	38765968	rs183462145													chr1	198617709	198617710	rs539870800
chr12	47601952	47601953	rs139684189	chr2	86426671	86426672	rs188934691													chr18	43650518	43650519	rs527963771
chr11	67808377	67808378	rs375396658	chr16	67999965	67999966	rs115700035													chr21	46349880	46349881	rs73906949
chr1	31230627	31230628	rs559280358	chr3	159579993	159579994	rs75425957													chr2	219094540	219094541	rs538163576
chr18	2660214	2660215	rs563809500	chr1	74861766	74861767	rs6693806													chr11	65411856	65411857	rs552322019
chr16	50308455	50308456	rs550910185	chr11	111782085	111782086	rs569694312													chr3	14474677	14474678	rs537466374
chr22	40328880	40328881	rs566863266	chr7	44673674	44673675	rs111566224													chr6	29912279	29912280	rs1136903
chr1	111759661	111759662	rs12030461	chr10	121418458	121418459	rs75114644													chr11	1874320	1874321	rs567435432
chr6	106548372	106548373	rs141631019	chr3	98474890	98474891	rs551171364													chr21	46352306	46352307	rs534301017
chr17	8839234	8839235	rs182925044	chr22	33999213	33999214	rs576451498													chr19	14517469	14517470	rs367937699
chr9	117135831	117135832	rs531834344	chr1	41158157	41158158	rs657149													chr19	54872697	54872698	rs3745442
chr21	43842824	43842825	rs534257139	chr9	71576722	71576723	rs539692042													chr14	91856280	91856281	rs570712502
chr19	6478383	6478384	rs540145441	chr8	100649380	100649381	rs559729332													chr13	46699591	46699592	rs7326785
chr5	131799907	131799908	rs571740879	chr22	33997016	33997017	rs140815922													chr19	14551951	14551952	rs370704502
chr5	50005001	50005002	rs573250486	chr9	14013943	14013944	rs558025236													chr5	176936558	176936559	rs556362471
chr3	142884024	142884025	rs527962634	chr3	57937272	57937273	rs71311829													chr13	46758680	46758681	rs111752418
chr17	47297656	47297657	rs141746983	chr2	64091455	64091456	rs533270130													chr12	113344646	113344647	rs45565340
chr2	202122939	202122940	rs568542331	chr3	57883315	57883316	rs142040501													chr16	29752793	29752794	rs7190132
chr2	202136775	202136776	rs545331734	chr11	22219380	22219381	rs61880868													chr19	16260459	16260460	rs138540278
chr6	32811858	32811859	rs183315000	chr5	148673501	148673502	rs539718086													chr17	54987279	54987280	rs78209908
chr19	16229750	16229751	rs80252938	chr4	169424303	169424304	rs551306903													chr1	27160608	27160609	rs117280940
chr5	14594246	14594247	rs576767526	chr1	237390274	237390275	rs186440125													chr20	43600836	43600837	rs201894044
chr22	44588911	44588912	rs572265780	chr2	238778549	238778550	rs57032230													chr1	2487813	2487814	rs540327125
chr1	167407513	167407514	rs149854153	chr22	46740100	46740101	rs9627418													chr19	35494592	35494593	rs181000119
chr2	152143038	152143039	rs546770985	chr3	69150694	69150695	rs528415736													chr7	50473466	50473467	rs182455120
chr2	197907654	197907655	rs191353199	chr3	192206521	192206522	rs113513011													chr1	198619580	198619581	rs538113475
chr19	6791129	6791130	rs565514449	chr7	35243321	35243322	rs532903000													chr17	43324057	43324058	rs555821203
chr2	136892979	136892980	rs137871691	chr6	13120338	13120339	rs149495274													chr2	113932577	113932578	rs45492997
chr12	92933103	92933104	rs554315487	chr9	34994772	34994773	rs568078042													chr16	57038081	57038082	rs538433401
chr21	43821711	43821712	rs140015975	chr5	171023452	171023453	rs540593111													chr11	128626857	128626858	rs189174723
chr16	88771551	88771552	rs540505544	chr10	71120301	71120302	rs529980504													chr6	116783125	116783126	rs139895480
chr7	50484309	50484310	rs185661966	chr7	43909394	43909395	rs575528224													chr6	31322486	31322487	rs3819294
chr17	47286073	47286074	rs191572516	chr4	108911105	108911106	rs146017663													chr20	47431392	47431393	rs535385348
chr22	37880542	37880543	rs577457516	chr1	116291383	116291384	rs151112825													chr19	41870274	41870275	rs552307705
chr1	26875627	26875628	rs577334052	chr8	9012677	9012678	rs534593368													chr8	142159303	142159304	rs117665106
chr5	150456761	150456762	rs529093771	chr5	41796743	41796744	rs577087085													chr17	43296805	43296806	rs80323998
chr1	26948104	26948105	rs577691761	chr6	140397839	140397840	rs549937905													chr1	11797029	11797030	rs17875912
chr11	60860732	60860733	rs148572348	chr7	116645878	116645879	rs528811532													chr3	196379896	196379897	rs6583335
chr22	23165758	23165759	rs548257010	chr5	41444204	41444205	rs548996964													chr9	93576389	93576390	rs75394716
chr6	32634349	32634350	rs1049057	chr12	48539485	48539486	rs537327893													chr11	128610637	128610638	rs575151637
chr6	32634368	32634369	rs1049056	chr3	159559402	159559403	rs147288698													chr19	51635673	51635674	rs550629687
chr5	35863551	35863552	rs530978819	chr7	35291715	35291716	rs143327713													chr1	159890414	159890415	rs529363169
chr12	32081694	32081695	rs148588914	chr3	160819548	160819549	rs374750559													chr15	80260072	80260073	rs78937288
chr11	118972894	118972895	rs552734184	chr2	64080560	64080561	rs568960779													chr9	92050964	92050965	rs573234368
chr16	4463283	4463284	rs74005307	chr9	100292594	100292595	rs146411560													chr12	25206243	25206244	rs554895709
chr6	32634312	32634313	rs1049059	chr11	34363786	34363787	rs546458331													chr9	77703662	77703663	rs201611301
chr7	50303241	50303242	rs555993885	chr15	92685735	92685736	rs528601827													chr2	68970658	68970659	rs555308057
chr22	50981064	50981065	rs559504168	chr8	105549595	105549596	rs183567084													chr5	49961723	49961724	rs141221352
chr16	57069448	57069449	rs116267571	chr8	124666249	124666250	rs573608394													chr9	95889962	95889963	rs575803605
chr11	67176829	67176830	rs576313976	chr22	35996937	35996938	rs573063037													chr2	233962634	233962635	rs561317944
chr5	50043160	50043161	rs558809027	chr5	16528996	16528997	rs575735607													chr19	54877591	54877592	rs184910219
chr6	29691168	29691169	rs191310737	chr15	40332135	40332136	rs547652310													chr1	92948722	92948723	rs374689747
chr6	41993384	41993385	rs540074126	chr17	56017182	56017183	rs557231065													chr11	128584750	128584751	rs529966979
chr17	74490915	74490916	rs560640207	chr6	129797390	129797391	rs67603776													chr15	65150673	65150674	rs542536432
chr1	89733984	89733985	rs188355942	chr3	192325474	192325475	rs56898825													chr12	62609558	62609559	rs377734382
chr5	14591986	14591987	rs151306703	chr3	119015338	119015339	rs560669515													chr1	40863414	40863415	rs190048260
chr17	33860622	33860623	rs574940835	chr7	90256161	90256162	rs567608610													chr8	27235012	27235013	rs191570987
chr6	30477255	30477256	rs996588	chr2	159886379	159886380	rs113306930													chr2	233955160	233955161	rs563729599
chr6	30477234	30477235	rs996589	chr15	42238397	42238398	rs572287657													chr3	38180161	38180162	rs541535441
chr10	14993839	14993840	rs532293656	chr12	120975537	120975538	rs568815986													chr2	233925931	233925932	rs145602689
chr11	60753152	60753153	rs78468325	chr2	202298773	202298774	rs564102584													chr17	28048984	28048985	rs574175998
chr16	3124944	3124945	rs184457480	chr10	116277620	116277621	rs570775308													chr1	167639471	167639472	rs544403102
chr15	40391141	40391142	rs567640156	chr4	95448691	95448692	rs552345744													chr22	37693120	37693121	rs114739319
chr6	32827952	32827953	rs538631328	chr17	27468665	27468666	rs115949879													chr20	57738702	57738703	rs183591971
chr9	117127773	117127774	rs189959280	chr11	130390393	130390394	rs533132061													chr11	73687971	73687972	rs375112214
chr1	117310068	117310069	rs148863445	chr2	11008186	11008187	rs561459922													chr19	54883330	54883331	rs8103935
chr6	106536867	106536868	rs547724381	chr8	11581110	11581111	rs564899645													chr3	14479751	14479752	rs549685220
chr2	202097466	202097467	rs533161285	chr17	66514608	66514609	rs578214713													chr16	28150356	28150357	rs187183461
chr17	8800294	8800295	rs190555652	chr10	69913391	69913392	rs148521705													chr19	10490856	10490857	rs12720219
chr8	126947128	126947129	rs112139977	chr1	120174658	120174659	rs72994218													chr10	129863872	129863873	rs541255703
chr2	197045561	197045562	rs146846051	chr3	123129895	123129896	rs9856662													chr22	22297668	22297669	rs143033584
chr2	204884347	204884348	rs533946832	chr9	116359226	116359227	rs140776480													chr19	8583223	8583224	rs199866218
chr1	92952770	92952771	rs115045576	chr9	101706597	101706598	rs531668067													chr21	46348201	46348202	rs115684139
chr17	8860931	8860932	rs529785605	chr1	74904370	74904371	rs141320330													chr5	156970350	156970351	rs1363618
chr14	102198603	102198604	rs567339744	chr15	77807432	77807433	rs143102750													chr6	29908438	29908439	rs77997154
chr14	65672271	65672272	rs187685211	chr4	89260898	89260899	rs533409930													chr1	27942412	27942413	rs552367079
chr21	43840760	43840761	rs545367217	chr10	121009353	121009354	rs531299771													chr11	64636324	64636325	rs530795705
chr7	50418937	50418938	rs539839506	chr2	224821861	224821862	rs558444507													chr22	50628118	50628119	rs13057975
chr19	39820284	39820285	rs201400008	chr10	17494947	17494948	rs545312525													chr1	159025415	159025416	rs544505740
chr3	14420061	14420062	rs62231814	chr5	1110077	1110078	rs560408837													chr14	91847305	91847306	rs535522916
chr22	40318938	40318939	rs554742520	chr9	71352921	71352922	rs567608307													chr9	77709944	77709945	rs563530285
chr17	8848243	8848244	rs537204440	chr15	49170976	49170977	rs16961791													chr1	9738858	9738859	rs557730240
chr6	29691014	29691015	rs552863267	chr11	62539411	62539412	rs78063688													chr6	74161120	74161121	rs181841303
chr1	161030306	161030307	rs149404795	chr4	84457285	84457286	rs116785791													chr17	74476911	74476912	rs567320759
chr2	202053821	202053822	rs187451488	chr8	125214297	125214298	rs550957307													chr1	27959903	27959904	rs182128617
chr16	3122644	3122645	rs2257551	chr15	85397608	85397609	rs112878346													chr12	51717532	51717533	rs559387554
chr16	50369762	50369763	rs4347626	chr12	104236475	104236476	rs550513265													chr12	62653573	62653574	rs543563306
chr2	98346518	98346519	rs139616603	chr20	43178159	43178160	rs567242333													chr14	93119231	93119232	rs12434929
chr2	198015636	198015637	rs11892715	chr2	169482925	169482926	rs546999969													chr17	73382317	73382318	rs574020765
chr21	34670779	34670780	rs548984545	chr14	55239175	55239176	rs565534830													chr22	50965622	50965623	rs567858165
chr3	114009775	114009776	rs529783602	chr8	19600100	19600101	rs182795216													chr3	32465636	32465637	rs572334031
chr5	1315887	1315888	rs562376834	chr8	124644932	124644933	rs376903454													chr15	65138387	65138388	rs78177391
chr11	48039302	48039303	rs73462901	chr8	142421713	142421714	rs138479789													chr5	131758836	131758837	rs527402403
chr16	27326746	27326747	rs535938543	chr11	16901214	16901215	rs182676217													chr1	167602542	167602543	rs77542653
chr2	233932897	233932898	rs78579916	chr1	198156733	198156734	rs567590876													chr7	100274558	100274559	rs531870258
chr19	42637662	42637663	rs567470846	chr1	11940335	11940336	rs542079719													chr21	46974793	46974794	rs546433165
chr2	233926350	233926351	rs551116765	chr6	129209290	129209291	rs533893713													chr17	80452340	80452341	rs544779807
chr1	31216510	31216511	rs559846436	chr10	116265180	116265181	rs17091963													chr10	26770183	26770184	rs181449144
chr19	11205950	11205951	rs190726429	chr2	40777491	40777492	rs533637940													chr17	28085236	28085237	rs76542419
chr2	137086161	137086162	rs551827328	chr12	58499054	58499055	rs553921551													chr22	37634401	37634402	rs140350670
chr5	130608295	130608296	rs546968981	chr7	31922901	31922902	rs1860788													chr6	26402543	26402544	rs146748437
chr6	26361040	26361041	rs564268619	chr10	78385549	78385550	rs139003371													chr12	109028060	109028061	rs542711654
chr9	97021489	97021490	rs558314563	chr14	34412221	34412222	rs192768409													chr8	131020304	131020305	rs577436560
chr2	68944811	68944812	rs181236832	chr4	6785487	6785488	rs151049730													chr5	50006482	50006483	rs562217321
chr4	2748218	2748219	rs530012653	chr1	236695866	236695867	rs558644269													chr19	51633087	51633088	rs114872413
chr7	104627567	104627568	rs551653473	chr2	103416205	103416206	rs114769403													chr1	26946804	26946805	rs549151890
chr9	117671762	117671763	rs556213203	chr2	88391231	88391232	rs540724006													chr19	16264770	16264771	rs106048
chr2	233978644	233978645	rs187071327	chr2	96925475	96925476	rs75301566													chr4	8208732	8208733	rs191097109
chr20	43601573	43601574	rs114557939	chr14	102982737	102982738	rs189721300													chr3	32460085	32460086	rs146902309
chr11	60756226	60756227	rs530354226	chr20	19771419	19771420	rs531438707													chr19	6774731	6774732	rs537060771
chr22	40321930	40321931	rs564040154	chr4	23873820	23873821	rs138507176													chr11	117873521	117873522	rs527477316
chr1	160635457	160635458	rs12085466	chr1	60387788	60387789	rs565809559													chr1	207095699	207095700	rs536610960
chr17	74489933	74489934	rs541728181	chr17	1620733	1620734	rs721576													chr11	104838306	104838307	rs148615031
chr6	108056145	108056146	rs534904385	chr12	58499893	58499894	rs182598011													chr19	15574874	15574875	rs576289327
chr6	29911817	29911818	rs188231435	chr6	36857124	36857125	rs139393863													chr4	84005076	84005077	rs575528310
chr8	82009933	82009934	rs545122054	chr6	43747911	43747912	rs149915052													chr15	77307730	77307731	rs148104406
chr17	8863645	8863646	rs191322748	chr2	64069662	64069663	rs529063606													chr9	117132392	117132393	rs530712506
chr5	131827824	131827825	rs2549004	chr22	41887279	41887280	rs573425524													chr1	160673574	160673575	rs564351943
chr5	131827190	131827191	rs2549005	chr5	170921310	170921311	rs544808174													chr5	39200050	39200051	rs549333851
chr5	131827064	131827065	rs2549006	chr1	1343524	1343525	rs535421835													chr10	45917455	45917456	rs561270166
chr20	57723201	57723202	rs73306856	chr3	66506256	66506257	rs182705608													chr16	88758281	88758282	rs527278225
chr5	131830881	131830882	rs2549000	chr1	237374282	237374283	rs145951851													chr17	76376548	76376549	rs536491936
chr5	131830681	131830682	rs2549001	chr5	41462197	41462198	rs577214467													chr12	105114376	105114377	rs553029657
chr5	131829577	131829578	rs2549002	chr7	101566506	101566507	rs571550745													chr2	163176168	163176169	rs541599135
chr5	131829296	131829297	rs2549003	chr1	216896963	216896964	rs560810777													chr2	69000900	69000901	rs528321044
chr22	50626210	50626211	rs111258408	chr8	19588729	19588730	rs182634112													chr6	29915401	29915402	rs9260245
chr6	32829319	32829320	rs9276822	chr13	75959807	75959808	rs572462954													chr15	65156946	65156947	rs565855802
chr6	36975233	36975234	rs566629974	chr2	169496749	169496750	rs548683810													chr2	68611469	68611470	rs149733421
chr11	118758547	118758548	rs139528623	chr5	65900480	65900481	rs528150761													chr5	1345203	1345204	rs572858787
chr5	156994417	156994418	rs548050893	chr2	40621288	40621289	rs372043646													chr21	15901666	15901667	rs140347210
chr3	108555015	108555016	rs533346975	chr19	37742105	37742106	rs557059931													chr3	32449358	32449359	rs555992619
chr14	102174911	102174912	rs542218925	chr16	82763311	82763312	rs10438634													chr9	77735975	77735976	rs528137914
chr18	2638137	2638138	rs9954555	chr10	18795054	18795055	rs4747348													chr9	92058710	92058711	rs11265894
chr14	91829658	91829659	rs555071653	chr11	47546804	47546805	rs144554700													chr19	1174400	1174401	rs376386875
chr7	50322301	50322302	rs140192493	chr19	7582124	7582125	rs558035805													chr9	117136735	117136736	rs138410332
chr7	50442881	50442882	rs549816956	chr18	25751564	25751565	rs572311722													chr10	45874339	45874340	rs58238740
chr2	68952656	68952657	rs549622569	chr3	158285579	158285580	rs181159697													chr16	50305914	50305915	rs141424245
chr6	30462166	30462167	rs576740057	chr13	41344677	41344678	rs558288271													chr12	32115378	32115379	rs553507435
chr12	32081796	32081797	rs142790850	chr3	167811529	167811530	rs543810281													chr22	37624113	37624114	rs114079284
chr20	43700950	43700951	rs564755690	chr13	75976097	75976098	rs184472100													chr6	41167930	41167931	rs143753173
chr7	138796789	138796790	rs536380440	chr4	47755777	47755778	rs553150438													chr14	91785310	91785311	rs572217751
chr14	102170931	102170932	rs555760857	chr7	107574161	107574162	rs558085226													chr1	11793380	11793381	rs548294561
chr11	104971361	104971362	rs115239439	chr8	11581426	11581427	rs543067509													chr17	42425503	42425504	rs547152277
chr11	5719712	5719713	rs555462493	chr22	35997970	35997971	rs143185569													chr16	30197211	30197212	rs537602689
chr7	104597808	104597809	rs528930730	chr15	35105792	35105793	rs181353727													chr2	136897647	136897648	rs566063917
chr19	18221348	18221349	rs530380334	chr10	112546258	112546259	rs142277062													chr11	48083008	48083009	rs575024572
chr19	19744761	19744762	rs141571813	chr6	13039291	13039292	rs546326833													chr22	50965639	50965640	rs568773673
chr19	42402608	42402609	rs201815694	chr12	48525363	48525364	rs80206782													chr19	45259870	45259871	rs10425556
chr5	50036242	50036243	rs114623052	chr17	74687537	74687538	rs532194631													chr11	64512299	64512300	rs540054067
chr19	49840206	49840207	rs138165790	chr3	123135563	123135564	rs7653529													chr19	14551949	14551950	rs561294928
chr11	104916869	104916870	rs139712671	chr22	26144489	26144490	rs529116081													chr19	54876340	54876341	rs537900213
chr6	26362229	26362230	rs142065555	chr2	101754991	101754992	rs189567747													chr6	167372360	167372361	rs73041500
chr1	117099447	117099448	rs181107582	chr2	128408749	128408750	rs201325616													chr9	134140802	134140803	rs537420478
chr14	91780940	91780941	rs554561155	chr12	70001727	70001728	rs529194885													chr2	158275833	158275834	rs191789732
chr16	85981440	85981441	rs143077030	chr6	129690762	129690763	rs185368572													chr8	27188706	27188707	rs550872969
chr6	6610823	6610824	rs575940311	chr2	106133186	106133187	rs185635930													chr19	42056446	42056447	rs534513556
chr21	46340422	46340423	rs7278533	chr10	121061111	121061112	rs111859593													chr11	64645696	64645697	rs200295706
chr5	150476246	150476247	rs551452371	chr1	167604617	167604618	rs149260984													chr2	197037456	197037457	rs190922159
chr2	69051996	69051997	rs566925043	chr3	192444938	192444939	rs533697748													chr19	1030786	1030787	rs572637904
chr2	137000299	137000300	rs528729675	chr1	46484642	46484643	rs372755300													chr20	62205051	62205052	rs561304152
chr20	57750748	57750749	rs117903178	chr7	123291581	123291582	rs117819386													chr6	35279529	35279530	rs144346735
chr2	204676749	204676750	rs192885344	chr1	232733413	232733414	rs372505978													chr2	136890026	136890027	rs116822201
chr16	3117664	3117665	rs116296862	chr9	112544932	112544933	rs142324056													chr17	73401372	73401373	rs541700973
chr16	88769383	88769384	rs550156622	chr3	72938058	72938059	rs185662322													chr17	80197047	80197048	rs116904469
chr2	68974533	68974534	rs537808738	chr5	136957502	136957503	rs547527636													chr5	169727990	169727991	rs570481501
chr20	57752701	57752702	rs145151099	chr1	11939758	11939759	rs536225466													chr12	104863056	104863057	rs554445659
chr11	117870256	117870257	rs146193205	chr11	19222693	19222694	rs559540021													chr16	30198187	30198188	rs143294920
chr6	32834127	32834128	rs555880956	chr4	169426947	169426948	rs537267243													chr1	27948457	27948458	rs562874784
chr17	33818023	33818024	rs143559744	chr2	40659252	40659253	rs540335274													chr7	104623753	104623754	rs563953801
chr5	169078782	169078783	rs531201921	chr14	104407858	104407859	rs563244510													chr12	123915541	123915542	rs192199868
chr19	54873666	54873667	rs555242010	chr12	3179705	3179706	rs75064043													chr1	27940710	27940711	rs540433579
chr6	106543900	106543901	rs560724655	chr8	97208957	97208958	rs189414159													chr19	8569269	8569270	rs370253984
chr16	57060974	57060975	rs369093073	chr11	16848521	16848522	rs420975													chr6	42015501	42015502	rs536413655
chr17	43302199	43302200	rs533037862	chr10	120997681	120997682	rs542948565													chr12	47754869	47754870	rs556043065
chr1	25251937	25251938	rs6662768	chr1	237386259	237386260	rs73121650													chr7	38349373	38349374	rs186201852
chr2	231152982	231152983	rs10185385	chr22	18597209	18597210	rs141276723													chr21	46330429	46330430	rs367667976
chr7	50475685	50475686	rs376850126	chr20	32262788	32262789	rs3213185													chr1	160672794	160672795	rs142513128
chr7	50441218	50441219	rs181292090	chr9	97796221	97796222	rs550919821													chr3	32455535	32455536	rs11922719
chr15	44961674	44961675	rs146230460	chr16	58450084	58450085	rs145760402													chr17	76138569	76138570	rs529697094
chr11	60886465	60886466	rs201006149	chr4	122301648	122301649	rs144397661													chr1	183596702	183596703	rs2231241
chr5	50047014	50047015	rs552010137	chr10	121174027	121174028	rs184165013													chr11	128588878	128588879	rs181206879
chr2	68954990	68954991	rs545017299	chr10	51570090	51570091	rs147320445													chr8	27228108	27228109	rs568691977
chr22	40352415	40352416	rs572350865	chr4	75860045	75860046	rs114938440													chr22	37663295	37663296	rs564392978
chr7	138785745	138785746	rs543623602	chr17	55931763	55931764	rs187378177													chr11	72522071	72522072	rs541787993
chr7	150386279	150386280	rs112460389	chr9	100280056	100280057	rs577576291													chr6	137539878	137539879	rs11754209
chr15	65175629	65175630	rs145139416	chr3	69773997	69773998	rs6775742													chr19	47840694	47840695	rs576161304
chr7	50473904	50473905	rs556936085	chr5	133338987	133338988	rs551787985													chr11	612917	612918	rs556610785
chr16	57069269	57069270	rs535039764	chr12	591400	591401	rs7303579													chr14	77504588	77504589	rs80073649
chr6	108107775	108107776	rs35109033	chr1	85666709	85666710	rs369970188													chr10	45918813	45918814	rs74477197
chr2	182173754	182173755	rs555428488	chr4	159592874	159592875	rs145167320													chr15	40594345	40594346	rs150110779
chr7	50454508	50454509	rs183310713	chr12	19318448	19318449	rs534110757													chr5	14593816	14593817	rs549188151
chr17	72462783	72462784	rs185304852	chr2	167350259	167350260	rs556915496													chr11	48020807	48020808	rs543303142
chr18	2714977	2714978	rs574775542	chr3	187959078	187959079	rs549397761													chr19	18283226	18283227	rs539892859
chr3	111043052	111043053	rs191939501	chr16	58069342	58069343	rs546035236													chr1	26948755	26948756	rs141374715
chr9	117691581	117691582	rs538410488	chr7	35299095	35299096	rs569890169													chr9	95800656	95800657	rs572981830
chr20	57761410	57761411	rs545369990	chr15	40616804	40616805	rs545189533													chr1	161039898	161039899	rs560829669
chr6	159453803	159453804	rs542035821	chr15	83419378	83419379	rs558708075													chr1	9729807	9729808	rs570473358
chr19	1068872	1068873	rs61242726	chr3	187889320	187889321	rs75995890													chr2	233952234	233952235	rs544274804
chr9	117147232	117147233	rs57847860	chr17	73256090	73256091	rs3760206													chr1	112016580	112016581	rs189167378
chr6	31326612	31326613	rs557508076	chr2	134935335	134935336	rs576626005													chr7	50422157	50422158	rs531608782
chr6	29691089	29691090	rs1362125	chr11	126220684	126220685	rs549962506													chr8	56837677	56837678	rs111441103
chr20	57583075	57583076	rs553374250	chr5	175116673	175116674	rs531612170													chr7	38380347	38380348	rs148682138
chr6	29691018	29691019	rs1362126	chr16	21169405	21169406	rs184781561													chr11	4414051	4414052	rs559844451
chr17	28032684	28032685	rs190004408	chr2	40711019	40711020	rs545533236													chr17	8819717	8819718	rs555450327
chr10	50396225	50396226	rs555000835	chr1	78533732	78533733	rs142101798													chr12	117502182	117502183	rs190109165
chr5	156974452	156974453	rs547203614	chr10	116279801	116279802	rs112831978													chr3	196361879	196361880	rs536330177
chr1	160514714	160514715	rs41302119	chr22	36865121	36865122	rs576767075													chr1	198640262	198640263	rs181749272
chr17	8853179	8853180	rs571258831	chr18	12334559	12334560	rs138305723													chr19	17866595	17866596	rs575553293
chr11	128341264	128341265	rs192019724	chr22	17739377	17739378	rs183454027													chr19	17956568	17956569	rs556743701
chr1	161028356	161028357	rs563792024	chr12	111020189	111020190	rs557893299													chr10	45869967	45869968	rs528342487
chr2	233933076	233933077	rs140494190	chr2	159921958	159921959	rs577016315													chr17	43308733	43308734	rs560126618
chr1	167403500	167403501	rs191531479	chr1	145041006	145041007	rs587738632													chr4	185308192	185308193	rs539791998
chr16	68031760	68031761	rs556985103	chr3	123048301	123048302	rs566149693													chr16	84627812	84627813	rs183832659
chr22	44578579	44578580	rs556658605	chr18	33882286	33882287	rs563428195													chr16	84626752	84626753	rs557214662
chr17	8803490	8803491	rs573405733	chr9	14235767	14235768	rs189919882													chr17	8124720	8124721	rs564825417
chr17	38017682	38017683	rs185500021	chr2	174048666	174048667	rs115499276													chr10	129858698	129858699	rs545486775
chr4	48114084	48114085	rs144076892	chr1	36629466	36629467	rs182491164													chr15	75078808	75078809	rs377655211
chr11	1874891	1874892	rs61867141	chr11	47576359	47576360	rs541226762													chr16	88764096	88764097	rs534641686
chr14	91865704	91865705	rs571795748	chr6	17958465	17958466	rs192550581													chr14	75988524	75988525	rs539050541
chr2	202050476	202050477	rs192255542	chr5	41408341	41408342	rs190856930													chr2	202053519	202053520	rs74539927
chr3	114005461	114005462	rs570040444	chr12	57628699	57628700	rs574267940													chr6	28891422	28891423	rs11545588
chr16	57578470	57578471	rs542136066	chr15	86124181	86124182	rs115766996													chr15	77308838	77308839	rs193290011
chr14	23272716	23272717	rs145026647	chr19	14682850	14682851	rs45628939													chr8	131015955	131015956	rs572237586
chr5	133404248	133404249	rs550904530	chr17	46130153	46130154	rs528457042													chr2	136895571	136895572	rs113021919
chr2	136889689	136889690	rs79392289	chr6	123958054	123958055	rs75178035													chr14	91881225	91881226	rs140146870
chr5	156648364	156648365	rs551453029	chr20	19788833	19788834	rs910981													chr19	44173092	44173093	rs550533388
chr6	32815009	32815010	rs186505284	chr11	16913319	16913320	rs542163903													chr4	2801114	2801115	rs533054810
chr11	67176735	67176736	rs11227787	chr7	101682051	101682052	rs554948756													chr12	6535312	6535313	rs534931512
chr17	8799696	8799697	rs76141453	chr1	85667398	85667399	rs11806731													chr22	50966273	50966274	rs538309380
chr5	131771159	131771160	rs187276649	chr7	106239768	106239769	rs569715681													chr4	40201274	40201275	rs372587412
chr11	60857844	60857845	rs183036555	chr5	102131083	102131084	rs578119230													chr1	26640491	26640492	rs4370757
chr1	117283311	117283312	rs547686469	chr1	214204549	214204550	rs539460806													chr10	73517961	73517962	rs559382579
chr16	88760282	88760283	rs575751923	chr6	34568965	34568966	rs140679147													chr2	219232701	219232702	rs560070041
chr2	231337497	231337498	rs141981591	chr10	93392851	93392852	rs532511358													chr3	107843124	107843125	rs534691275
chr3	114016160	114016161	rs115947417	chr2	33700485	33700486	rs17013059													chr12	105070792	105070793	rs575410926
chr6	29894715	29894716	rs115164826	chr15	25093087	25093088	rs537069723													chr2	175468072	175468073	rs573093377
chr16	57070534	57070535	rs151129674	chr1	51295486	51295487	rs114040389													chr17	27217345	27217346	rs544363612
chr11	128596872	128596873	rs373736312	chr9	38016754	38016755	rs540196264													chr9	95825934	95825935	rs543111237
chr7	138774280	138774281	rs562277080	chr17	56023235	56023236	rs185476181													chr5	156983029	156983030	rs369540437
chr2	98331409	98331410	rs530800195	chr4	75910101	75910102	rs189690801													chr16	30087352	30087353	rs550678850
chr20	57761449	57761450	rs181446626	chr8	97273857	97273858	rs536299256													chr11	4415245	4415246	rs191306452
chr19	50007627	50007628	rs555292163	chr4	108914460	108914461	rs538088714													chr19	48759027	48759028	rs7258674
chr17	76113431	76113432	rs533466569	chr20	6014652	6014653	rs188441267													chr3	47018353	47018354	rs570196098
chr9	117631833	117631834	rs371435873	chr14	73259472	73259473	rs545024222													chr1	45140575	45140576	rs139934200
chr19	42402677	42402678	rs200140005	chr15	100013854	100013855	rs77430051													chr11	72518952	72518953	rs540086135
chr6	106574323	106574324	rs149173324	chr7	16690944	16690945	rs189950059													chr2	197022683	197022684	rs571674507
chr16	88717728	88717729	rs547962620	chr16	66964189	66964190	rs142831683													chr2	68991730	68991731	rs547114405
chr19	13214070	13214071	rs568453936	chr12	3259862	3259863	rs550493692													chr14	93005114	93005115	rs572691682
chr6	29914010	29914011	rs2975048	chr12	622367	622368	rs28807403													chr16	4475019	4475020	rs576960755
chr8	130901409	130901410	rs549026386	chr5	65937079	65937080	rs577832445													chr1	1713385	1713386	rs575464215
chr22	37704167	37704168	rs575884976	chr7	16701219	16701220	rs151199738													chr2	68594472	68594473	rs146051098
chr8	134079458	134079459	rs143220983	chr2	63818487	63818488	rs573636292													chr17	29148534	29148535	rs527328679
chr6	159462272	159462273	rs41267763	chr10	50490367	50490368	rs190372537													chr12	53601217	53601218	rs148781496
chr9	117113284	117113285	rs573067023	chr18	33907126	33907127	rs140684862													chr2	113937379	113937380	rs45627232
chr5	157001020	157001021	rs188610615	chr10	112519695	112519696	rs190280420													chr7	99964593	99964594	rs567864556
chr6	159462423	159462424	rs41267765	chr18	19753881	19753882	rs559597815													chr12	104964337	104964338	rs114566092
chr8	82012643	82012644	rs531963754	chr6	137541102	137541103	rs560998710													chr16	50699722	50699723	rs146900788
chr11	4415192	4415193	rs187226558	chr2	40499436	40499437	rs539219469													chr1	47081333	47081334	rs147085297
chr5	150456226	150456227	rs187671805	chr14	55230991	55230992	rs185095112													chr13	46757876	46757877	rs569583260
chr17	33857534	33857535	rs192791935	chr9	130616448	130616449	rs576158554													chr8	56801517	56801518	rs538651081
chr18	2664531	2664532	rs8093356	chr9	95984182	95984183	rs143568618													chr8	142106198	142106199	rs75093763
chr22	40351791	40351792	rs554115583	chr3	69142841	69142842	rs188952014													chr15	77316688	77316689	rs536982840
chr21	43832655	43832656	rs373468930	chr3	57928523	57928524	rs182363716													chr3	196380519	196380520	rs191186740
chr14	21249339	21249340	rs529881186	chr9	13706398	13706399	rs8192993													chr3	32437168	32437169	rs182548351
chr2	197016506	197016507	rs190631193	chr10	18636503	18636504	rs553069631													chr9	95727439	95727440	rs535635608
chr9	117104088	117104089	rs533735411	chr3	192443814	192443815	rs551210811													chr3	196355650	196355651	rs147149126
chr18	2714374	2714375	rs567056670	chr3	38680261	38680262	rs115166766													chr1	40862130	40862131	rs369093955
chr2	69034742	69034743	rs138743961	chr3	160939131	160939132	rs560905816													chr21	46331116	46331117	rs556234641
chr16	57072073	57072074	rs191543482	chr16	83946105	83946106	rs79878226													chr19	39825077	39825078	rs550525374
chr2	69034729	69034730	rs78410209	chr12	21929798	21929799	rs184252822													chr19	14895848	14895849	rs541733716
chr2	202048123	202048124	rs571907257	chr8	22860198	22860199	rs563376504													chr5	39175881	39175882	rs566967328
chr19	14144730	14144731	rs193059190	chr20	42808156	42808157	rs138080218													chr6	41675739	41675740	rs7756525
chr7	26196696	26196697	rs140400601	chr17	66454576	66454577	rs142345919													chr1	202128507	202128508	rs147276317
chr1	27960010	27960011	rs6658795	chr15	85377982	85377983	rs566724933													chr8	56917937	56917938	rs557002873
chr5	156994492	156994493	rs554109420	chr5	41485560	41485561	rs555902050													chr12	109015603	109015604	rs531741383
chr3	108552247	108552248	rs555156525	chr9	14321649	14321650	rs138153319													chr16	30106231	30106232	rs540580330
chr6	29915148	29915149	rs2975046	chr8	52578518	52578519	rs138345777													chr17	8819139	8819140	rs60253072
chr11	60768755	60768756	rs551098442	chr15	92469075	92469076	rs542498502													chr8	27202457	27202458	rs189513046
chr17	8856291	8856292	rs546881677	chr19	10362385	10362386	rs143260927													chr11	73091778	73091779	rs544424041
chr8	23078523	23078524	rs113224569	chr7	44646120	44646121	rs529968452													chr4	185378159	185378160	rs793806
chr7	50441928	50441929	rs77649750	chr14	96002032	96002033	rs114846347													chr5	169721530	169721531	rs550579730
chr19	6481548	6481549	rs542836269	chr19	2774663	2774664	rs148241441													chr9	95828401	95828402	rs534648315
chr20	57735403	57735404	rs574043427	chr17	66383607	66383608	rs35722605													chr19	1039185	1039186	rs4807468
chr6	42898052	42898053	rs571521676	chr9	98189383	98189384	rs181435411													chr15	77299828	77299829	rs558641819
chr6	108062691	108062692	rs144714221	chr13	32710544	32710545	rs9567251													chr19	1067893	1067894	rs573054802
chr16	88767063	88767064	rs569670553	chr10	112439105	112439106	rs10787266													chr3	50290487	50290488	rs115287046
chr2	97152153	97152154	rs561072242	chr3	138075878	138075879	rs548163648													chr16	50718632	50718633	rs190591867
chr16	3113183	3113184	rs56001810	chr2	220497187	220497188	rs201321113													chr4	185358642	185358643	rs531994018
chr11	128586929	128586930	rs538238853	chr5	78787839	78787840	rs186588344													chr5	171574505	171574506	rs574885716
chr7	50305239	50305240	rs184671050	chr13	24041027	24041028	rs11616461													chr8	141609470	141609471	rs540554949
chr1	161016498	161016499	rs180719041	chr8	142432372	142432373	rs199731261													chr1	89738540	89738541	rs549115732
chr11	60756413	60756414	rs553466427	chr3	69926933	69926934	rs116319315													chr20	47375708	47375709	rs117247121
chr1	117303823	117303824	rs533603030	chr20	25226965	25226966	rs534576424													chr20	43672980	43672981	rs568140073
chr1	26634856	26634857	rs540658310	chr11	9590332	9590333	rs572348083													chr3	52280932	52280933	rs549873522
chr6	106560615	106560616	rs534713247	chr17	1616537	1616538	rs564348966													chr5	171557900	171557901	rs534540641
chr11	4414174	4414175	rs551884248	chr12	662500	662501	rs544500279													chr11	67170655	67170656	rs75614007
chr4	6687332	6687333	rs561522819	chr6	150502158	150502159	rs573968924													chr19	48745093	48745094	rs139018837
chr18	21121001	21121002	rs193020582	chr3	66494935	66494936	rs75836468													chr9	95883599	95883600	rs565707657
chr16	50312220	50312221	rs372056826	chr3	192370192	192370193	rs546686682													chr1	167588722	167588723	rs535776179
chr17	8862198	8862199	rs547347688	chr14	55164676	55164677	rs189388931													chr12	89745963	89745964	rs570195466
chr20	56204079	56204080	rs530964931	chr10	116443374	116443375	rs542768755													chr2	233928775	233928776	rs4439944
chr7	50424960	50424961	rs528608578	chr7	563398	563399	rs573812809													chr5	172410629	172410630	rs553159646
chr17	43483643	43483644	rs531846096	chr2	240893377	240893378	rs559518613													chr17	54993376	54993377	rs375286051
chr6	159528213	159528214	rs560620388	chr9	85854483	85854484	rs149541922													chr9	117139243	117139244	rs7041998
chr6	31320020	31320021	rs28380933	chr15	63193865	63193866	rs16946072													chr20	43624019	43624020	rs188840012
chr2	98337826	98337827	rs562733505	chr2	101711534	101711535	rs143764866													chr19	18283699	18283700	rs569115484
chr17	76768161	76768162	rs541392524	chr6	123844715	123844716	rs559369915													chr1	112020068	112020069	rs569632826
chr9	117694752	117694753	rs539723418	chr2	105989205	105989206	rs116563865													chr8	27219755	27219756	rs545611826
chr5	150455782	150455783	rs556490403	chr12	60008042	60008043	rs553399629													chr6	137542133	137542134	rs137902343
chr1	26640380	26640381	rs186661617	chr9	100294728	100294729	rs191065022													chr1	167569539	167569540	rs546056647
chr22	40295703	40295704	rs562672740	chr2	106119101	106119102	rs186517944													chr19	42056214	42056215	rs530649401
chr7	150364121	150364122	rs144347227	chr8	98812626	98812627	rs77546236													chr1	31221628	31221629	rs539825040
chr5	156655736	156655737	rs566752837	chr17	42908119	42908120	rs139893860													chr17	28030659	28030660	rs569689186
chr11	60879842	60879843	rs564060917	chr18	33934776	33934777	rs35230429													chr1	28196130	28196131	rs190383457
chr19	48752368	48752369	rs146821335	chr1	217260910	217260911	rs529612564													chr12	47609380	47609381	rs534059133
chr8	101231115	101231116	rs528225942	chr7	101461385	101461386	rs186787676													chr14	52783970	52783971	rs530341625
chr21	43847888	43847889	rs528225947	chr3	66546678	66546679	rs567881692													chr7	50431284	50431285	rs538865952
chr19	10491403	10491404	rs186069940	chr7	80287365	80287366	rs545777529													chr8	56808257	56808258	rs7818679
chr14	70149021	70149022	rs553951431	chr9	14309787	14309788	rs540193068													chr11	73690598	73690599	rs2471904
chr4	48134661	48134662	rs77957858	chr14	32869305	32869306	rs532780275													chr7	142985464	142985465	rs11981631
chr7	138780921	138780922	rs555959488	chr6	76205899	76205900	rs537800031													chr5	14589455	14589456	rs546069298
chr3	46007185	46007186	rs149841835	chr4	141861201	141861202	rs190055205													chr7	149192114	149192115	rs541393766
chr7	150361528	150361529	rs559986552	chr20	36704338	36704339	rs529944708													chr14	35342088	35342089	rs150731974
chr17	8838072	8838073	rs143392014	chr5	148531982	148531983	rs10783193													chr18	2657973	2657974	rs547726953
chr19	6806216	6806217	rs564247852	chr1	236916413	236916414	rs145523215													chr18	43580283	43580284	rs560344071
chr1	167406468	167406469	rs541197436	chr12	584858	584859	rs554359866													chr7	43624364	43624365	rs183023006
chr14	91812051	91812052	rs150039358	chr2	40636191	40636192	rs544134617													chr17	73401749	73401750	rs569669255
chr2	68991984	68991985	rs569890484	chr1	36625101	36625102	rs272829													chr17	43326051	43326052	rs553090170
chr3	122291909	122291910	rs553842462	chr8	42249657	42249658	rs527518851													chr10	70847041	70847042	rs151088491
chr19	16439487	16439488	rs565162479	chr10	116424171	116424172	rs147488216													chr1	206646056	206646057	rs533983154
chr8	82045175	82045176	rs555494887	chr2	198823818	198823819	rs537980556													chr19	14887595	14887596	rs2286362
chr14	91840883	91840884	rs575630626	chr3	81810482	81810483	rs553367854													chr17	28257211	28257212	rs534243488
chr16	57069810	57069811	rs554830620	chr1	202317778	202317779	rs529516306													chr16	74735746	74735747	rs547272987
chr11	48006264	48006265	rs184591467	chr16	66964327	66964328	rs117321222													chr17	43313985	43313986	rs571069390
chr17	16321770	16321771	rs377014425	chr5	141303937	141303938	rs561320718													chr17	73839231	73839232	rs573508258
chr2	197041606	197041607	rs182595994	chr7	23161547	23161548	rs555976497													chr19	6775866	6775867	rs545294664
chr9	351023	351024	rs377731615	chr15	72511947	72511948	rs8192392													chr1	92925583	92925584	rs563181658
chr11	128597443	128597444	rs10893914	chr9	134208065	134208066	rs186249250													chr11	118095251	118095252	rs542760463
chr2	69003891	69003892	rs527874822	chr22	34247569	34247570	rs566746991													chr20	47447959	47447960	rs720727
chr2	143908112	143908113	rs144716689	chr18	19755477	19755478	rs374357645													chr4	2794342	2794343	rs556495730
chr11	5706742	5706743	rs553201418	chr3	156818539	156818540	rs575324050													chr6	41673650	41673651	rs541199116
chr5	150476207	150476208	rs183093492	chr1	202330674	202330675	rs545836602													chr12	123914464	123914465	rs146428668
chr9	117104404	117104405	rs540812086	chr10	115418070	115418071	rs150486873													chr14	35301839	35301840	rs180967875
chr11	118175405	118175406	rs200124537	chr1	167631205	167631206	rs577489907													chr19	10489326	10489327	rs565745483
chr1	117544774	117544775	rs139036499	chr10	43916015	43916016	rs112864088													chr17	62405975	62405976	rs79808055
chr14	91790790	91790791	rs11626393	chr9	4739020	4739021	rs149619243													chr1	26946005	26946006	rs547916420
chr1	111188114	111188115	rs113041857	chr17	17756808	17756809	rs577837844													chr19	42704432	42704433	rs530415002
chr7	138780895	138780896	rs141106217	chr5	137035276	137035277	rs570653967													chr12	112280643	112280644	rs573231227
chr16	50369907	50369908	rs181852851	chr11	126350591	126350592	rs148337337													chr22	37637433	37637434	rs372987442
chr16	50302466	50302467	rs74634413	chr3	156811270	156811271	rs183551100													chr12	104941420	104941421	rs553939036
chr11	104913687	104913688	rs147063499	chr19	55971571	55971572	rs567751282													chr6	25027459	25027460	rs181131588
chr4	39034483	39034484	rs576145260	chr20	33576160	33576161	rs543607470													chr1	40860498	40860499	rs578144766
chr5	35868223	35868224	rs554901379	chr5	66310139	66310140	rs186850690													chr11	117873047	117873048	rs2512148
chr3	46448739	46448740	rs192400245	chr11	16831523	16831524	rs531014267													chr9	95790459	95790460	rs565124202
chr17	76129529	76129530	rs201178150	chr1	205474088	205474089	rs145900495													chr15	40600998	40600999	rs576901967
chr1	31223749	31223750	rs545714335	chr18	3194417	3194418	rs529976544													chr8	27220100	27220101	rs572927154
chr2	69036461	69036462	rs13031313	chr13	34213246	34213247	rs575121005													chr9	114936280	114936281	rs529016212
chr9	117126067	117126068	rs546484410	chr1	40098975	40098976	rs537239074													chr17	76386148	76386149	rs183256169
chr4	153024682	153024683	rs78949705	chr12	19308363	19308364	rs540811932													chr14	52784950	52784951	rs149776435
chr2	68996460	68996461	rs10170087	chr6	45885170	45885171	rs572182588													chr7	50420694	50420695	rs564498645
chr17	43306429	43306430	rs537609389	chr1	232732812	232732813	rs78155007													chr1	167631996	167631997	rs72697709
chr11	48028566	48028567	rs373961047	chr10	116372056	116372057	rs114869668													chr17	73337548	73337549	rs549949135
chr3	183259842	183259843	rs567615459	chr12	3371373	3371374	rs533126722													chr15	89184189	89184190	rs559076548
chr16	57078253	57078254	rs533003492	chr4	23888761	23888762	rs112215652													chr11	3848085	3848086	rs4910852
chr6	108113710	108113711	rs62426348	chr3	42115118	42115119	rs564224417													chr3	50276819	50276820	rs587607109
chr6	108116657	108116658	rs62426349	chr9	693514	693515	rs186414397													chr19	47218930	47218931	rs559361661
chr19	1041351	1041352	rs3752229	chr5	16616355	16616356	rs535970985													chr22	44579754	44579755	rs60553666
chr19	1041163	1041164	rs3752228	chr4	174471538	174471539	rs181612424													chr12	15117095	15117096	rs117686218
chr2	202134171	202134172	rs551357234	chr8	17636107	17636108	rs186310867													chr22	24038442	24038443	rs78810280
chr19	42395693	42395694	rs8110305	chr10	88439023	88439024	rs538359665													chr12	104998417	104998418	rs141360048
chr16	57050241	57050242	rs182331693	chr6	43741994	43741995	rs532834405													chr4	2799562	2799563	rs569934664
chr5	169728063	169728064	rs536154150	chr3	40354753	40354754	rs545197590													chr17	72461602	72461603	rs577150656
chr5	169727876	169727877	rs548410498	chr8	17936567	17936568	rs185628373													chr12	105078219	105078220	rs562950052
chr1	26643085	26643086	rs74782531	chr2	40359697	40359698	rs138792360													chr9	135230994	135230995	rs569619125
chr2	65047023	65047024	rs565581534	chr12	2492180	2492181	rs185199578													chr17	28067998	28067999	rs570616508
chr6	31321684	31321685	rs1058026	chr7	151327193	151327194	rs556687144													chr1	206647034	206647035	rs41295994
chr1	89777899	89777900	rs577475605	chr2	46767815	46767816	rs537942583													chr2	137139271	137139272	rs557570372
chr2	152148298	152148299	rs149778774	chr8	124667995	124667996	rs192592040													chr12	113346120	113346121	rs376698282
chr2	202102670	202102671	rs190353310	chr8	124628396	124628397	rs2385344													chr11	1875738	1875739	rs558514122
chr16	30486431	30486432	rs142868637	chr20	25291847	25291848	rs1888999													chr12	104995181	104995182	rs7316145
chr1	31205275	31205276	rs113373509	chr6	150464738	150464739	rs533356607													chr6	27781986	27781987	rs139735745
chr3	183234141	183234142	rs7623174	chr10	62050772	62050773	rs570938359													chr9	139267955	139267956	rs545925069
chr15	89198631	89198632	rs572123853	chr9	101755716	101755717	rs191653956													chr8	27220031	27220032	rs573293155
chr2	192547514	192547515	rs552556478	chr3	192206418	192206419	rs541344105													chr16	28155881	28155882	rs559680871
chr6	108050289	108050290	rs200852437	chr6	141681264	141681265	rs145615434													chr6	30460865	30460866	rs149714735
chr11	73684714	73684715	rs643064	chr12	3364732	3364733	rs559117969													chr2	69025326	69025327	rs551104023
chr14	91838778	91838779	rs367607170	chr4	114557905	114557906	rs143019070													chr4	154447654	154447655	rs146510415
chr16	57104278	57104279	rs571883275	chr3	25614226	25614227	rs1286737													chr7	50416318	50416319	rs367599870
chr5	35864687	35864688	rs553680141	chr12	19192635	19192636	rs139320171													chr17	76122980	76122981	rs531947266
chr3	114009482	114009483	rs113895520	chr3	64799145	64799146	rs145812740													chr19	7414205	7414206	rs561447765
chr19	15571092	15571093	rs539831271	chr9	14218541	14218542	rs538592582													chr1	160677090	160677091	rs187118017
chr12	32082734	32082735	rs77292158	chr7	107602023	107602024	rs150124951													chr8	27247819	27247820	rs10105298
chr7	99963090	99963091	rs542124885	chr8	125406266	125406267	rs552482537													chr16	57032884	57032885	rs542639786
chr11	48026110	48026111	rs114638443	chr9	589713	589714	rs544244557													chr19	54892024	54892025	rs555613224
chr6	128223116	128223117	rs534883233	chr4	37991354	37991355	rs534553992													chr17	73344013	73344014	rs181286019
chr14	91814700	91814701	rs140914496	chr15	63353520	63353521	rs532064483													chr16	57037519	57037520	rs556016399
chr1	117348424	117348425	rs534166822	chr3	25494218	25494219	rs555418605													chr10	45915924	45915925	rs139955565
chr7	150148252	150148253	rs563062259	chr10	112576499	112576500	rs138503185													chr1	200991484	200991485	rs527832347
chr10	114149331	114149332	rs150267727	chr7	16691888	16691889	rs145585868													chr7	50419353	50419354	rs557022758
chr17	76112103	76112104	rs532695417	chr20	33574741	33574742	rs572532230													chr19	8629093	8629094	rs561157294
chr6	26367000	26367001	rs533837684	chr10	51576906	51576907	rs570187912													chr5	169707666	169707667	rs538984926
chr12	32121944	32121945	rs147781829	chr6	46410676	46410677	rs201029730													chr1	40860157	40860158	rs550235307
chr5	35835848	35835849	rs4466190	chr2	73023665	73023666	rs79158149													chr19	6795983	6795984	rs145261631
chr7	44089051	44089052	rs145983611	chr10	105643288	105643289	rs184851261													chr16	29758569	29758570	rs568739807
chr17	76139853	76139854	rs576552598	chr9	650054	650055	rs532932758													chr6	159106991	159106992	rs548083957
chr11	102189464	102189465	rs575501546	chr6	82463282	82463283	rs553120965													chr9	130538718	130538719	rs141211954
chr17	76132691	76132692	rs8068430	chr6	46014290	46014291	rs192103305													chr19	1068733	1068734	rs3764653
chr1	117354504	117354505	rs558202468	chr4	186574451	186574452	rs551372335													chr19	50016536	50016537	rs543281857
chr9	117656250	117656251	rs74686266	chr2	40684436	40684437	rs554594400													chr15	75397655	75397656	rs149184686
chr19	42083133	42083134	rs569837664	chr16	82747625	82747626	rs573179635													chr19	6795139	6795140	rs533302630
chr6	32826747	32826748	rs542960563	chr9	112550738	112550739	rs140805528													chr5	96217312	96217313	rs143209312
chr14	21249284	21249285	rs185599260	chr4	65137940	65137941	rs181820400													chr5	169706422	169706423	rs572001018
chr6	167532489	167532490	rs532884412	chr10	115405054	115405055	rs3121476													chr5	169711672	169711673	rs189578432
chr6	159140886	159140887	rs551248417	chr6	88032379	88032380	rs550131123													chr22	37618799	37618800	rs77784570
chr11	73688244	73688245	rs561214454	chr4	47735036	47735037	rs576751736													chr15	75084865	75084866	rs559818942
chr4	40205503	40205504	rs535635989	chr4	84377336	84377337	rs572986371													chr6	31238229	31238230	rs1050716
chr2	198170490	198170491	rs114008262	chr12	50200469	50200470	rs550704174													chr5	76147982	76147983	rs139611472
chr2	197032635	197032636	rs531133060	chr10	50504384	50504385	rs74130926													chr6	24923716	24923717	rs541269165
chr16	57077456	57077457	rs555497997	chr2	40498939	40498940	rs540273105													chr11	64512220	64512221	rs557705746
chr11	128609573	128609574	rs147048699	chr12	94206107	94206108	rs139189651													chr1	198650923	198650924	rs189843069
chr8	130898287	130898288	rs144457681	chr15	92430081	92430082	rs148635924													chr5	171558468	171558469	rs12716277
chr1	160546350	160546351	rs537280530	chr11	12010065	12010066	rs117065199													chr19	2269003	2269004	rs79768599
chr3	183234158	183234159	rs6801457	chr1	201331239	201331240	rs11810834													chr5	40437665	40437666	rs542666437
chr21	43827234	43827235	rs142039010	chr8	67076940	67076941	rs576060113													chr2	197032293	197032294	rs546198690
chr5	49741432	49741433	rs185228288	chr3	119395567	119395568	rs546191294													chr4	1727205	1727206	rs1665364
chr6	32407687	32407688	rs73407183	chr15	92511925	92511926	rs554529152													chr10	135089150	135089151	rs548421196
chr9	117156023	117156024	rs533322523	chr10	112535553	112535554	rs187354639													chr22	50623851	50623852	rs553314397
chr19	38539313	38539314	rs563335004	chr9	71345920	71345921	rs576440324													chr9	134127651	134127652	rs548278136
chr7	50347390	50347391	rs538109386	chr12	22034294	22034295	rs547817779													chr19	45259037	45259038	rs553171098
chr19	6862496	6862497	rs147660088	chr1	174175386	174175387	rs563118116													chr17	74487650	74487651	rs554322352
chr22	17738926	17738927	rs538338560	chr2	197097795	197097796	rs187729141													chr2	68966590	68966591	rs76068288
chr2	231309745	231309746	rs11695277	chr19	49842125	49842126	rs115652338													chr12	105034309	105034310	rs140810950
chr11	118207214	118207215	rs145357150	chr1	65340643	65340644	rs535496262													chr8	131006607	131006608	rs542336008
chr16	57105215	57105216	rs189159438	chr18	34104511	34104512	rs577968028													chr15	65133658	65133659	rs557122210
chr2	68961151	68961152	rs538817103	chr5	149972719	149972720	rs539147650													chr9	35113385	35113386	rs145818775
chr5	43042016	43042017	rs529986977	chr8	142425919	142425920	rs376138779													chr12	1906858	1906859	rs141158279
chr2	198142452	198142453	rs527502035	chr6	164529620	164529621	rs527729500													chr9	77721183	77721184	rs547554105
chr3	14476133	14476134	rs564956258	chr4	174603073	174603074	rs533714193													chr22	37711501	37711502	rs577574103
chr11	118220529	118220530	rs145778395	chr13	75973561	75973562	rs553980126													chr2	68961686	68961687	rs373244029
chr19	42052255	42052256	rs544267769	chr12	33050773	33050774	rs539927060													chr19	1065864	1065865	rs554272305
chr7	50439031	50439032	rs185653406	chr18	29077926	29077927	rs569715882													chr8	27240247	27240248	rs544950230
chr16	30487706	30487707	rs79779130	chr2	71693478	71693479	rs377160601													chr17	74477832	74477833	rs537598010
chr14	50527981	50527982	rs542169921	chr16	75599250	75599251	rs186204766													chr6	29855626	29855627	rs571831967
chr11	128421482	128421483	rs569982202	chr13	50697922	50697923	rs565672087													chr17	29152588	29152589	rs138364379
chr2	233945564	233945565	rs7425956	chr2	105985206	105985207	rs577098442													chr17	28038335	28038336	rs147421330
chr1	31226699	31226700	rs532835800	chr12	21794957	21794958	rs7966339													chr11	64646226	64646227	rs71581710
chr19	42053930	42053931	rs187117409	chr1	26583566	26583567	rs190414012													chr11	2326479	2326480	rs539044859
chr5	169703409	169703410	rs575543587	chr7	56037039	56037040	rs570352897													chr16	28179054	28179055	rs146209811
chr17	76117625	76117626	rs562533482	chr6	150487906	150487907	rs551496300													chr15	70387746	70387747	rs561833249
chr1	161037803	161037804	rs553114773	chr4	78785140	78785141	rs143316821													chr6	41168656	41168657	rs534348066
chr19	14143378	14143379	rs578221208	chr12	124015301	124015302	rs7296458													chr5	39273855	39273856	rs189598288
chr6	29908250	29908251	rs186192904	chr15	100011414	100011415	rs9920082													chr6	31321947	31321948	rs1055348
chr2	197018192	197018193	rs550343737	chr9	573329	573330	rs185525704													chr20	43607480	43607481	rs530145966
chr6	159454449	159454450	rs182511077	chr6	17975973	17975974	rs372832816													chr5	171557664	171557665	rs138582524
chr6	108045000	108045001	rs543261888	chr17	4843426	4843427	rs564334131													chr4	2838511	2838512	rs185045655
chr8	56919363	56919364	rs562711086	chr15	85365738	85365739	rs554372221													chr16	28174598	28174599	rs115475340
chr5	150473051	150473052	rs564977474	chr3	16957770	16957771	rs566273413													chr17	73241154	73241155	rs569342868
chr11	128566139	128566140	rs141990609	chr6	129562311	129562312	rs60889724													chr7	138789734	138789735	rs553722428
chr19	18228034	18228035	rs149704173	chr7	123257820	123257821	rs539651699													chr17	80408247	80408248	rs553971749
chr6	167507520	167507521	rs565258473	chr13	29530480	29530481	rs12100316													chr5	156970581	156970582	rs558168360
chr17	8823766	8823767	rs568814868	chr22	46733004	46733005	rs112941034													chr17	27219023	27219024	rs572304664
chr16	57050409	57050410	rs149908008	chr16	46798069	46798070	rs577078184													chr2	68972353	68972354	rs554982369
chr11	1874215	1874216	rs376271791	chr3	159506096	159506097	rs111228484													chr2	182321675	182321676	rs201919120
chr6	26358864	26358865	rs149207324	chr12	120967792	120967793	rs75669744													chr1	27669624	27669625	rs550837928
chr6	29917832	29917833	rs116798559	chr13	43630636	43630637	rs183167093													chr9	92072667	92072668	rs540724299
chr1	40860753	40860754	rs559535609	chr1	216938280	216938281	rs564233038													chr1	111421395	111421396	rs570700884
chr16	10971495	10971496	rs144848955	chr12	2088726	2088727	rs563754462													chr12	105064537	105064538	rs532268432
chr6	108113434	108113435	rs113199050	chr17	36849971	36849972	rs571758225													chr10	129847066	129847067	rs181047268
chr22	40357319	40357320	rs562841595	chr11	130350082	130350083	rs11222119													chr20	33680884	33680885	rs573565128
chr2	7865591	7865592	rs578117417	chr10	112440897	112440898	rs564736076													chr10	135090912	135090913	rs528174589
chr5	35875969	35875970	rs533891782	chr12	120975092	120975093	rs568804021													chr19	6778992	6778993	rs11667864
chr16	57050332	57050333	rs560065498	chr10	33626645	33626646	rs564984450													chr2	112250664	112250665	rs62161459
chr19	14153977	14153978	rs76944653	chr8	134582604	134582605	rs534265104													chr5	49961116	49961117	rs529679025
chr1	111759540	111759541	rs537696227	chr19	17418389	17418390	rs147765852													chr1	26881598	26881599	rs368599356
chr2	69038455	69038456	rs574646657	chr20	55967319	55967320	rs538117311													chr2	233925394	233925395	rs144066286
chr2	198149657	198149658	rs11887559	chr15	44184638	44184639	rs148361235													chr8	134071585	134071586	rs189696164
chr9	117721779	117721780	rs80231044	chr14	94430785	94430786	rs571764384													chr12	122069437	122069438	rs568405599
chr4	48136083	48136084	rs542215199	chr22	46546969	46546970	rs539676186													chr3	158519634	158519635	rs528557884
chr1	89739078	89739079	rs184649438	chr3	178384773	178384774	rs113258482													chr5	176937307	176937308	rs28613023
chr8	37753417	37753418	rs560612896	chr10	3957368	3957369	rs553960968													chr1	89737472	89737473	rs373475425
chr2	68958949	68958950	rs576663859	chr18	56211839	56211840	rs12454835													chr2	68965785	68965786	rs529093082
chr2	136995167	136995168	rs564470748	chr1	237220587	237220588	rs542246478													chr12	10281013	10281014	rs560064038
chr1	167476068	167476069	rs546446734	chr22	38856539	38856540	rs536545704													chr20	47342069	47342070	rs113140217
chr20	56205314	56205315	rs536387419	chr3	105585268	105585269	rs180955046													chr19	49469157	49469158	rs559383814
chr7	50357824	50357825	rs149785519	chr4	23859431	23859432	rs561860706													chr7	101930717	101930718	rs528350345
chr2	68993014	68993015	rs183343652	chr10	112580843	112580844	rs113738936													chr11	72527264	72527265	rs567741766
chr17	7487041	7487042	rs551554693	chr4	23884225	23884226	rs556386203													chr16	88765979	88765980	rs184368083
chr6	159515446	159515447	rs115352647	chr15	42262846	42262847	rs76917355													chr11	1875077	1875078	rs576437671
chr15	75082619	75082620	rs533991076	chr3	14276493	14276494	rs62231949													chr11	72517367	72517368	rs10751214
chr2	201990678	201990679	rs187655046	chr3	187896198	187896199	rs543069470													chr17	66284919	66284920	rs545724080
chr8	134064025	134064026	rs187756377	chr20	24446141	24446142	rs189981456													chr7	144531498	144531499	rs544566870
chr4	48115132	48115133	rs187404885	chr2	64100009	64100010	rs150330826													chr14	91866563	91866564	rs10132624
chr17	43326051	43326052	rs553090170	chr17	66515662	66515663	rs7217296													chr1	167638303	167638304	rs187447342
chr9	117139474	117139475	rs566320740	chr15	90642504	90642505	rs557975670													chr21	34755598	34755599	rs549844906
chr6	25991869	25991870	rs187106775	chr4	84206702	84206703	rs542959028													chr17	73343201	73343202	rs116144316
chr19	42433703	42433704	rs571347930	chr2	105993151	105993152	rs549108147													chr17	76387273	76387274	rs11657865
chr6	41675845	41675846	rs147519986	chr1	181060093	181060094	rs188140991													chr19	39819503	39819504	rs541743531
chr2	202057366	202057367	rs530236550	chr10	112457814	112457815	rs11195269													chr16	27385242	27385243	rs562382421
chr15	89193220	89193221	rs560329491	chr17	8279346	8279347	rs73973105													chr2	113943469	113943470	rs2241976
chr17	8817967	8817968	rs545746222	chr18	34031612	34031613	rs540690336													chr5	138861843	138861844	rs530638220
chr2	204774003	204774004	rs77875913	chr2	101757860	101757861	rs188812083													chr1	31222267	31222268	rs542645064
chr16	57074962	57074963	rs145546591	chr6	105616388	105616389	rs553056575													chr21	42734528	42734529	rs369452407
chr14	102199361	102199362	rs559409893	chr6	13578644	13578645	rs569453064													chr5	171540043	171540044	rs190487827
chr6	108041834	108041835	rs369179914	chr1	180824166	180824167	rs553424028													chr20	61586278	61586279	rs144082267
chr5	169717044	169717045	rs540151730	chr5	148651623	148651624	rs576742016													chr1	2488993	2488994	rs552712624
chr11	117877659	117877660	rs555530321	chr6	17259055	17259056	rs138116624													chr5	156569584	156569585	rs569062875
chr1	202129820	202129821	rs551375499	chr4	95451926	95451927	rs536068493													chr21	46897525	46897526	rs535846478
chr17	43485628	43485629	rs183188152	chr22	35996746	35996747	rs141260791													chr1	26608557	26608558	rs577919804
chr6	108039056	108039057	rs3851216	chr1	226491889	226491890	rs530430197													chr2	136891387	136891388	rs528650668
chr2	69013032	69013033	rs551375494	chr3	124721275	124721276	rs142127583													chr17	73347973	73347974	rs140843192
chr6	108035697	108035698	rs3851214	chr7	8269560	8269561	rs185802521													chr14	75991047	75991048	rs532543250
chr6	108039035	108039036	rs3851215	chr16	21084859	21084860	rs543506164													chr10	99092132	99092133	rs139686848
chr14	91859735	91859736	rs544949430	chr14	105191399	105191400	rs12886191													chr19	14500310	14500311	rs189762995
chr19	6806254	6806255	rs562979382	chr22	47131426	47131427	rs548156582													chr21	46326065	46326066	rs558181265
chr12	54896079	54896080	rs538742110	chr4	108921663	108921664	rs17038323													chr19	47839529	47839530	rs536074290
chr2	166651341	166651342	rs545137499	chr10	76972296	76972297	rs530853001													chr21	42739978	42739979	rs432331
chr2	192483290	192483291	rs540242492	chr4	159726541	159726542	rs138028474													chr3	53196809	53196810	rs538643214
chr1	32719628	32719629	rs537769958	chr1	241682964	241682965	rs572324497													chr3	14476863	14476864	rs143409393
chr1	111732302	111732303	rs2764553	chr2	105987950	105987951	rs566644893													chr11	118094378	118094379	rs535531964
chr21	42734035	42734036	rs532296853	chr2	241313114	241313115	rs11885409													chr11	47383245	47383246	rs565486081
chr1	111732653	111732654	rs2764555	chr9	14275403	14275404	rs536651662													chr5	169724766	169724767	rs315731
chr1	111732645	111732646	rs2764554	chr15	40622916	40622917	rs188101180													chr19	7411130	7411131	rs543449165
chr6	32921077	32921078	rs546243749	chr2	106048717	106048718	rs574217566													chr20	57603805	57603806	rs182246015
chr22	40339578	40339579	rs569759804	chr6	13239584	13239585	rs12528966													chr20	47422651	47422652	rs531894595
chr1	111748087	111748088	rs623400	chr22	41877901	41877902	rs556358064													chr20	47426125	47426126	rs16994152
chr2	233944760	233944761	rs561079418	chr2	176046429	176046430	rs542143089													chr21	34602291	34602292	rs17860114
chr16	57048370	57048371	rs563911980	chr2	174053177	174053178	rs138069078													chr1	111734121	111734122	rs2494015
chr9	117146439	117146440	rs148354058	chr3	187896925	187896926	rs184761776													chr1	235119494	235119495	rs569222012
chr16	29638434	29638435	rs140282372	chr8	124666649	124666650	rs190946110													chr2	163175993	163175994	rs545964445
chr6	108041209	108041210	rs145705086	chr12	19322569	19322570	rs557351363													chr9	134135169	134135170	rs556114581
chr21	46971066	46971067	rs552403919	chr2	40683520	40683521	rs532038436													chr14	91844449	91844450	rs574858771
chr5	171602623	171602624	rs116042718	chr8	100511196	100511197	rs534568245													chr5	169073763	169073764	rs537233198
chr6	32590528	32590529	rs35407883	chr1	40041275	40041276	rs574064795													chr2	68987579	68987580	rs573018831
chr2	98336452	98336453	rs143965037	chr16	82764216	82764217	rs150336649													chr16	84628051	84628052	rs569206143
chr11	117860979	117860980	rs551502590	chr10	121001937	121001938	rs189882494													chr11	128573619	128573620	rs139329912
chr7	138781827	138781828	rs186775963	chr22	46974792	46974793	rs557532231													chr19	41856647	41856648	rs548501484
chr4	48131456	48131457	rs539780772	chr9	7798446	7798447	rs140725461													chr11	35163207	35163208	rs529688924
chr1	31220436	31220437	rs569002943	chr1	236915249	236915250	rs183100983													chr6	31461508	31461509	rs2516413
chr15	70489203	70489204	rs537877018	chr2	40647458	40647459	rs555979037													chr15	75335861	75335862	rs74831578
chr15	44961827	44961828	rs527998052	chr12	577526	577527	rs573322968													chr11	47398731	47398732	rs559538203
chr7	150318549	150318550	rs530146795	chr5	66300005	66300006	rs570097609													chr2	136890259	136890260	rs541288712
chr1	92945345	92945346	rs572881934	chr12	93568527	93568528	rs567405596													chr7	43690288	43690289	rs554645121
chr6	74161739	74161740	rs34985291	chr14	55235694	55235695	rs535149233													chr2	175464946	175464947	rs535510682
chr7	98975321	98975322	rs540345433	chr5	171007575	171007576	rs190322473													chr2	232379006	232379007	rs541608513
chr2	204719044	204719045	rs188112871	chr4	169411389	169411390	rs533217188													chr16	88716908	88716909	rs369832494
chr3	46395309	46395310	rs191722950	chr1	64165799	64165800	rs564761166													chr7	144539367	144539368	rs148885278
chr2	204809155	204809156	rs540277614	chr18	32672965	32672966	rs367565090													chr11	118069531	118069532	rs369696260
chr6	108076153	108076154	rs559970980	chr3	105586617	105586618	rs536024704													chr15	65147972	65147973	rs543098989
chr5	133439180	133439181	rs531951331	chr18	56243212	56243213	rs181804834													chr5	100239857	100239858	rs568201782
chr7	43692881	43692882	rs536530540	chr2	134744392	134744393	rs570672867													chr17	16320219	16320220	rs187952567
chr1	167460665	167460666	rs560177965	chr18	33952123	33952124	rs555905387													chr8	27251244	27251245	rs144639698
chr14	91826486	91826487	rs566007055	chr3	122697076	122697077	rs75722615													chr5	131832355	131832356	rs192900848
chr5	157023472	157023473	rs562333622	chr6	53538922	53538923	rs536868551													chr5	169707753	169707754	rs549663602
chr21	34672321	34672322	rs554899048	chr15	92424982	92424983	rs567973918													chr5	131766470	131766471	rs183044276
chr2	231790455	231790456	rs531116226	chr17	56021887	56021888	rs183151303													chr6	41698969	41698970	rs114054245
chr1	202129266	202129267	rs186016497	chr10	50518788	50518789	rs550900110													chr19	50019198	50019199	rs535713366
chr22	40320439	40320440	rs556100089	chr6	141731126	141731127	rs72977023													chr2	202105435	202105436	rs559331447
chr7	138757706	138757707	rs114339565	chr8	11536083	11536084	rs117036530													chr19	1038646	1038647	rs533741301
chr2	202053400	202053401	rs143840713	chr15	45020718	45020719	rs111318811													chr1	160832252	160832253	rs139076412
chr16	31363908	31363909	rs568139666	chr1	180531236	180531237	rs146544000													chr6	42899995	42899996	rs553582757
chr21	45574041	45574042	rs115556084	chr10	71081252	71081253	rs189827204													chr16	27359065	27359066	rs115366257
chr2	232410411	232410412	rs548764514	chr5	137069731	137069732	rs140643467													chr17	74477753	74477754	rs144852735
chr7	138771857	138771858	rs573663528	chr8	33416088	33416089	rs191074238													chr6	31697697	31697698	rs150732898
chr4	8203658	8203659	rs370930258	chr6	164529193	164529194	rs114593899													chr21	46331470	46331471	rs184040850
chr11	48050791	48050792	rs534704694	chr11	16880548	16880549	rs138075353													chr9	91997834	91997835	rs111945572
chr6	108051464	108051465	rs537340223	chr11	16912707	16912708	rs554652900													chr1	159891312	159891313	rs528211349
chr17	29147897	29147898	rs538893806	chr4	169402100	169402101	rs184832999													chr3	196363864	196363865	rs545982422
chr14	21249543	21249544	rs554663999	chr15	71302550	71302551	rs73447522													chr10	26769533	26769534	rs189354398
chr8	126981965	126981966	rs188628675	chr3	159323277	159323278	rs534428574													chr19	14519316	14519317	rs140877477
chr2	98339976	98339977	rs562830979	chr13	76361879	76361880	rs145301700													chr1	175158116	175158117	rs532279272
chr14	102174376	102174377	rs139908076	chr4	174465674	174465675	rs530883871													chr1	27957490	27957491	rs141248162
chr19	6803013	6803014	rs146174304	chr2	63806877	63806878	rs570694258													chr19	6778243	6778244	rs182429609
chr11	60882943	60882944	rs574622748	chr7	151325467	151325468	rs570781620													chr8	27218657	27218658	rs557171854
chr2	202048736	202048737	rs540827109	chr1	145382200	145382201	rs551207104													chr14	93141853	93141854	rs192783460
chr6	32577716	32577717	rs534228475	chr6	5752537	5752538	rs146117754													chr1	9750456	9750457	rs4240910
chr5	35870654	35870655	rs141793004	chr1	214202516	214202517	rs534405931													chr6	31236812	31236813	rs1049663
chr16	3121057	3121058	rs376431331	chr5	111747744	111747745	rs115844410													chr1	114393280	114393281	rs575851153
chr5	169717598	169717599	rs114477891	chr4	140657005	140657006	rs377673486													chr17	73381878	73381879	rs551419622
chr3	111030265	111030266	rs75745262	chr16	82660916	82660917	rs530397375													chr19	17954731	17954732	rs549374871
chr22	40332600	40332601	rs78048860	chr10	33615879	33615880	rs12360413													chr2	69038595	69038596	rs13022100
chr16	57033238	57033239	rs538903053	chr6	36798761	36798762	rs568239367													chr19	54875443	54875444	rs571396715
chr2	98328059	98328060	rs541009508	chr6	36856456	36856457	rs137887561													chr2	182323360	182323361	rs185399505
chr8	142142025	142142026	rs181245206	chr2	105987879	105987880	rs549903589													chr1	167641612	167641613	rs142017717
chr20	43626292	43626293	rs143539025	chr19	48283423	48283424	rs563330775													chr17	66293639	66293640	rs555758248
chr20	43611229	43611230	rs16989579	chr17	17862148	17862149	rs567246658													chr2	233959619	233959620	rs535810063
chr14	91843147	91843148	rs563237314	chr12	3232180	3232181	rs369354382													chr21	46347989	46347990	rs143013329
chr16	10971028	10971029	rs146018517	chr20	57606749	57606750	rs533754593													chr5	171570293	171570294	rs189536887
chr15	89192992	89192993	rs149302920	chr12	21922695	21922696	rs137882889													chr4	154451711	154451712	rs571727022
chr1	26874348	26874349	rs142627429	chr21	35819593	35819594	rs577470074													chr17	72707191	72707192	rs149810093
chr5	35855825	35855826	rs548811784	chr15	66790035	66790036	rs151153879													chr17	43297836	43297837	rs144550551
chr2	231083897	231083898	rs573348113	chr3	69860887	69860888	rs73838668													chr12	10281793	10281794	rs188594620
chr2	198158469	198158470	rs115226815	chr1	64058957	64058958	rs527999370													chr5	171536025	171536026	rs532081244
chr15	45009074	45009075	rs533958841	chr12	49173926	49173927	rs139891427													chr6	26252432	26252433	rs113096454
chr17	76119640	76119641	rs569822186	chr2	40739297	40739298	rs565940732													chr13	46757673	46757674	rs546358377
chr9	117659593	117659594	rs78979200	chr4	24106820	24106821	rs549559791													chr11	72535645	72535646	rs367835102
chr2	197018688	197018689	rs181740584	chr10	116278179	116278180	rs546657187													chr4	40243633	40243634	rs77841885
chr2	69014805	69014806	rs566325620	chr9	112907065	112907066	rs542223791													chr21	46311946	46311947	rs149363553
chr11	117883455	117883456	rs532997213	chr1	43148769	43148770	rs555019118													chr22	37620743	37620744	rs181127562
chr2	197042724	197042725	rs571574207	chr9	112566305	112566306	rs564326232													chr16	27378053	27378054	rs562647748
chr9	350543	350544	rs562133603	chr7	8322718	8322719	rs147781976													chr6	159460752	159460753	rs556312331
chr22	40346475	40346476	rs545986230	chr19	45909730	45909731	rs571097071													chr2	231082186	231082187	rs575088418
chr11	48065523	48065524	rs565286996	chr18	33906789	33906790	rs181477728													chr11	128569503	128569504	rs570375000
chr4	40249262	40249263	rs560634150	chr1	6661455	6661456	rs529005513													chr1	12228232	12228233	rs5745957
chr14	91852345	91852346	rs552912935	chr10	116389524	116389525	rs531141455													chr5	171543137	171543138	rs3111489
chr14	91778456	91778457	rs575936911	chr4	23865588	23865589	rs543942861													chr11	5710499	5710500	rs535918516
chr16	88760908	88760909	rs73260529	chr5	150015780	150015781	rs565235637													chr5	40409665	40409666	rs193082827
chr17	25958884	25958885	rs546537925	chr17	16439222	16439223	rs558682946													chr11	73088445	73088446	rs563983046
chr6	29695787	29695788	rs574385314	chr12	68333932	68333933	rs189305791													chr19	13211553	13211554	rs201509972
chr1	26874434	26874435	rs531094160	chr4	114464137	114464138	rs11098195													chr17	4853309	4853310	rs552142869
chr17	76121211	76121212	rs200542546	chr15	42228200	42228201	rs537927918													chr16	30481009	30481010	rs73534232
chr2	69004461	69004462	rs527591339	chr5	111742805	111742806	rs116330308													chr1	11791755	11791756	rs531839804
chr16	67278311	67278312	rs116188236	chr12	49180632	49180633	rs11168740													chr6	27779906	27779907	rs375901071
chr2	113932178	113932179	rs545793021	chr7	151328769	151328770	rs535290340													chr2	233926256	233926257	rs73094949
chr4	142557020	142557021	rs145451670	chr8	135805830	135805831	rs115083643													chr4	1730675	1730676	rs547772143
chr6	32863330	32863331	rs73396751	chr18	8627147	8627148	rs568911783													chr12	105070958	105070959	rs146431488
chr6	36991653	36991654	rs540524679	chr4	24198652	24198653	rs12647637													chr14	93123732	93123733	rs547088439
chr6	159527638	159527639	rs74796691	chr4	120058169	120058170	rs147565704													chr2	113937453	113937454	rs574728610
chr16	68040731	68040732	rs543949409	chr1	46358617	46358618	rs189017497													chr6	31241494	31241495	rs116713535
chr6	106552825	106552826	rs553877012	chr4	141949334	141949335	rs568421382													chr19	1131489	1131490	rs544467247
chr8	126943556	126943557	rs75256568	chr14	78348751	78348752	rs565956877													chr7	73630404	73630405	rs564090258
chr3	32992592	32992593	rs114346697	chr3	57927583	57927584	rs139398020													chr20	47392640	47392641	rs372393503
chr1	40807470	40807471	rs72670661	chr5	175087950	175087951	rs534947924													chr5	157002555	157002556	rs11465230
chr8	56902198	56902199	rs138207478	chr6	55956609	55956610	rs578124641													chr20	43611000	43611001	rs560300447
chr2	204865824	204865825	rs575576242	chr12	6644593	6644594	rs553603774													chr10	129857295	129857296	rs181347710
chr16	50702143	50702144	rs143553008	chr17	1015625	1015626	rs554726024													chr9	130531802	130531803	rs145981474
chr1	26856270	26856271	rs543989140	chr4	186615795	186615796	rs575518807													chr6	35278760	35278761	rs77275510
chr5	169083116	169083117	rs564858503	chr2	33683618	33683619	rs73926659													chr17	43484758	43484759	rs147185334
chr14	50527668	50527669	rs180707062	chr10	121426001	121426002	rs183688776													chr14	93131015	93131016	rs75215168
chr2	202051411	202051412	rs188875357	chr15	92399406	92399407	rs532022230													chr3	107843970	107843971	rs574466912
chr7	138765869	138765870	rs73469310	chr10	123941746	123941747	rs527401862													chr6	24928978	24928979	rs534236213
chr5	156676504	156676505	rs181884305	chr3	192367901	192367902	rs2174179													chr17	62406970	62406971	rs2070783
chr1	200847674	200847675	rs7554682	chr4	114464450	114464451	rs78423180													chr6	30484925	30484926	rs372686118
chr2	69036839	69036840	rs535383213	chr2	11599296	11599297	rs568619942													chr5	171555206	171555207	rs74875936
chr12	57026291	57026292	rs59711560	chr1	151118092	151118093	rs587680743													chr11	128595778	128595779	rs532902573
chr7	50454859	50454860	rs151287572	chr12	826402	826403	rs573309318													chr15	65173913	65173914	rs185562986
chr8	82017557	82017558	rs566678066	chr12	50177941	50177942	rs570280607													chr7	102074339	102074340	rs550724127
chr20	57730154	57730155	rs142823503	chr12	2659325	2659326	rs552469827													chr19	7411556	7411557	rs577814684
chr11	128582135	128582136	rs138268942	chr15	86186219	86186220	rs143178414													chr19	42704543	42704544	rs531048504
chr8	130895769	130895770	rs191512682	chr8	100903853	100903854	rs569809873													chr6	25005966	25005967	rs570204037
chr19	14494650	14494651	rs9917022	chr20	43161681	43161682	rs139310627													chr17	72707862	72707863	rs527326971
chr3	183234314	183234315	rs79370192	chr12	111006159	111006160	rs558005488													chr20	47422497	47422498	rs544569105
chr11	104906778	104906779	rs571960679	chr7	80239362	80239363	rs533184832													chr1	167610361	167610362	rs79953601
chr21	43845989	43845990	rs545160662	chr1	150981759	150981760	rs139982579													chr7	44090150	44090151	rs184760268
chr6	106561875	106561876	rs73772592	chr12	2094877	2094878	rs541814660													chr10	26730460	26730461	rs547247823
chr6	106556528	106556529	rs73772591	chr12	120730801	120730802	rs539563522													chr17	7239174	7239175	rs541721903
chr6	106554156	106554157	rs73772590	chr7	101504444	101504445	rs552105978													chr6	27861464	27861465	rs139246004
chr16	57103643	57103644	rs369403770	chr12	659380	659381	rs563279996													chr9	92047990	92047991	rs534456798
chr15	44970438	44970439	rs550184690	chr6	53519455	53519456	rs114605120													chr17	76110833	76110834	rs534502956
chr7	138796881	138796882	rs576057751	chr3	66536053	66536054	rs554133827													chr16	30088662	30088663	rs568649545
chr20	57754332	57754333	rs75881290	chr20	42812210	42812211	rs573689538													chr17	28038850	28038851	rs553966123
chr6	32817007	32817008	rs56318279	chr1	174174509	174174510	rs527424523													chr7	50432909	50432910	rs578081855
chr5	1489122	1489123	rs558398933	chr10	61898855	61898856	rs547858095													chr11	2321812	2321813	rs369954562
chr2	158296766	158296767	rs550922581	chr6	145644369	145644370	rs185048834													chr9	135821091	135821092	rs183864856
chr16	57035497	57035498	rs536852742	chr13	32635251	32635252	rs566426492													chr4	40241633	40241634	rs145790342
chr16	88762454	88762455	rs547913367	chr5	140726179	140726180	rs546078432													chr9	91998218	91998219	rs569696271
chr22	50628436	50628437	rs373182183	chr16	58496104	58496105	rs77853353													chr6	29908975	29908976	rs74218766
chr14	88479673	88479674	rs549551688	chr18	56159121	56159122	rs185776785													chr20	47421063	47421064	rs2145836
chr11	48043278	48043279	rs563292401	chr3	12701909	12701910	rs186257393													chr2	68598973	68598974	rs55688935
chr9	95824381	95824382	rs139734712	chr2	27434820	27434821	rs187899006													chr1	26880421	26880422	rs113855506
chr7	138782458	138782459	rs551937917	chr11	86668612	86668613	rs191495740													chr4	2791658	2791659	rs189066469
chr20	43615372	43615373	rs192332814	chr6	13578660	13578661	rs538042405													chr19	8622444	8622445	rs549280140
chr11	117866145	117866146	rs544773643	chr7	107573453	107573454	rs545734415													chr3	50290992	50290993	rs587638126
chr7	104624382	104624383	rs563842808	chr3	159479718	159479719	rs532076129													chr5	43042947	43042948	rs535458481
chr2	233995009	233995010	rs143239379	chr19	55973049	55973050	rs540548670													chr19	35496740	35496741	rs564557267
chr7	43699746	43699747	rs563502553	chr1	206888827	206888828	rs183755526													chr22	24057688	24057689	rs552420958
chr14	91877922	91877923	rs559697798	chr18	34092634	34092635	rs10153411													chr6	29911823	29911824	rs193073597
chr6	74161120	74161121	rs181841303	chr8	11578467	11578468	rs369876676													chr10	73515843	73515844	rs565336305
chr7	98976283	98976284	rs533108786	chr10	112547182	112547183	rs571153467													chr11	64636149	64636150	rs541412400
chr20	57695591	57695592	rs552573915	chr3	187009227	187009228	rs185837782													chr20	47341492	47341493	rs553639682
chr11	48021175	48021176	rs551528225	chr1	170117063	170117064	rs573852502													chr15	65166073	65166074	rs548032414
chr1	156786711	156786712	rs549875196	chr9	38042171	38042172	rs556385818													chr14	92984925	92984926	rs560273085
chr14	50548960	50548961	rs577583174	chr8	124642428	124642429	rs76293209													chr8	22437772	22437773	rs534187635
chr21	43836702	43836703	rs534746608	chr12	566942	566943	rs564998859													chr12	105080074	105080075	rs532807702
chr11	60794534	60794535	rs556289934	chr19	52693503	52693504	rs561415115													chr12	105068156	105068157	rs529647748
chr17	76121587	76121588	rs550740949	chr10	116423066	116423067	rs138938512													chr15	65176297	65176298	rs73469191
chr11	104906050	104906051	rs556296093	chr13	75965922	75965923	rs115735788													chr1	167632032	167632033	rs376532194
chr20	57757437	57757438	rs537863569	chr10	112427771	112427772	rs56961050													chr9	100880576	100880577	rs569642705
chr2	192541671	192541672	rs565318950	chr10	90146439	90146440	rs536879215													chr8	27199402	27199403	rs563564995
chr6	159460455	159460456	rs4709268	chr14	74353491	74353492	rs11847404													chr3	196355821	196355822	rs144946706
chr3	150887533	150887534	rs115504622	chr12	6646940	6646941	rs191738457													chr19	2073349	2073350	rs193283677
chr2	68964042	68964043	rs184358644	chr7	115994627	115994628	rs185604702													chr12	62608930	62608931	rs545619847
chr18	2717340	2717341	rs149006432	chr12	49179461	49179462	rs573495019													chr13	30969475	30969476	rs562298966
chr5	49960916	49960917	rs573233137	chr9	14347711	14347712	rs571357417													chr3	53199595	53199596	rs538309191
chr6	32836482	32836483	rs182899134	chr4	186660506	186660507	rs74930603													chr2	232378385	232378386	rs571786834
chr5	156640620	156640621	rs551785040	chr4	95512139	95512140	rs369604415													chr9	95795560	95795561	rs533948309
chr2	68998149	68998150	rs562514023	chr12	21804920	21804921	rs1677081													chr20	47347427	47347428	rs184765560
chr17	76775184	76775185	rs189672145	chr6	44215312	44215313	rs3757285													chr6	31235661	31235662	rs76235944
chr12	92896482	92896483	rs186773936	chr8	97340003	97340004	rs6468500													chr12	104878627	104878628	rs146216209
chr7	138757675	138757676	rs146312677	chr2	88385334	88385335	rs189618437													chr1	31229522	31229523	rs377588590
chr11	128628422	128628423	rs595677	chr3	64889815	64889816	rs146829374													chr19	42054079	42054080	rs540827041
chr12	6535005	6535006	rs117239407	chr13	24081012	24081013	rs184279753													chr9	92056300	92056301	rs544496417
chr16	50299977	50299978	rs570295326	chr9	85882281	85882282	rs554290136													chr11	47398948	47398949	rs553684595
chr13	30944680	30944681	rs116631922	chr4	114456952	114456953	rs139294852													chr3	32450838	32450839	rs368990277
chr2	204724169	204724170	rs139318273	chr8	125378904	125378905	rs532889751													chr1	45141103	45141104	rs571493786
chr17	8802422	8802423	rs545974001	chr7	116038594	116038595	rs181816475													chr17	8870716	8870717	rs568837450
chr21	34576830	34576831	rs557758828	chr15	86187347	86187348	rs75826907													chr6	31549936	31549937	rs568160727
chr9	117662655	117662656	rs560940051	chr3	159582831	159582832	rs566747657													chr2	136892389	136892390	rs548314100
chr5	156976151	156976152	rs556304632	chr5	41457594	41457595	rs572081880													chr5	169075757	169075758	rs572218267
chr19	7410339	7410340	rs142545456	chr21	35308787	35308788	rs146250653													chr17	43311367	43311368	rs572623597
chr7	50428506	50428507	rs546363918	chr3	187958661	187958662	rs564987162													chr8	38815426	38815427	rs186046158
chr5	156641708	156641709	rs74713072	chr3	105601649	105601650	rs541614138													chr9	134150280	134150281	rs527739898
chr7	43635082	43635083	rs59191975	chr5	128436834	128436835	rs143346069													chr21	15854232	15854233	rs368145626
chr7	144531398	144531399	rs536330391	chr2	169544136	169544137	rs551119915													chr11	48130887	48130888	rs17789547
chr2	204797572	204797573	rs547120624	chr5	71616296	71616297	rs542507597													chr10	30722090	30722091	rs529586658
chr11	117869282	117869283	rs559130317	chr6	5094251	5094252	rs556869529													chr1	27151912	27151913	rs538305632
chr2	202120792	202120793	rs534250816	chr8	1994196	1994197	rs7010611													chr3	32454667	32454668	rs527437106
chr17	74477338	74477339	rs529727305	chr12	94198248	94198249	rs183728880													chr17	4337034	4337035	rs145851300
chr6	108037386	108037387	rs542268749	chr1	78353692	78353693	rs538778659													chr9	92037370	92037371	rs539925392
chr10	6309401	6309402	rs7894025	chr4	47829845	47829846	rs544667977													chr2	233931000	233931001	rs72982221
chr16	50372809	50372810	rs192420488	chr10	73938341	73938342	rs149955065													chr11	104905771	104905772	rs376222697
chr3	46402626	46402627	rs762789	chr3	124783111	124783112	rs554778502													chr14	93115205	93115206	rs555013739
chr7	50420874	50420875	rs568359891	chr5	71725502	71725503	rs146057923													chr3	52269117	52269118	rs115709746
chr2	231085257	231085258	rs557176520	chr13	20725860	20725861	rs539909647													chr16	57071554	57071555	rs80162955
chr3	46402563	46402564	rs762788	chr14	32876957	32876958	rs3784182													chr7	128574514	128574515	rs141965133
chr11	73685063	73685064	rs145191036	chr5	70883904	70883905	rs144682415													chr14	91879312	91879313	rs189544158
chr1	160549379	160549380	rs529471906	chr3	128027353	128027354	rs149611443													chr21	34577278	34577279	rs80296996
chr4	2837175	2837176	rs77134582	chr2	27988568	27988569	rs538767796													chr21	45573958	45573959	rs531460252
chr16	57024822	57024823	rs529786254	chr3	123096725	123096726	rs560420171													chr12	104873338	104873339	rs66839509
chr19	7702794	7702795	rs530391238	chr18	33893589	33893590	rs149553118													chr16	57059112	57059113	rs575620219
chr1	167476908	167476909	rs539464828	chr1	228555731	228555732	rs376151914													chr6	41675224	41675225	rs572378310
chr9	117668195	117668196	rs200264080	chr6	82611634	82611635	rs532031521													chr11	67808205	67808206	rs562527749
chr17	8868392	8868393	rs570402936	chr3	156828920	156828921	rs79076319													chr9	92078453	92078454	rs144483967
chr6	32862957	32862958	rs72860374	chr1	100113730	100113731	rs546771076													chr14	70175327	70175328	rs116818759
chr2	137081848	137081849	rs529169152	chr6	43744079	43744080	rs532261341													chr10	26736160	26736161	rs4749136
chr9	117120679	117120680	rs7866925	chr1	206879168	206879169	rs184793346													chr12	15116312	15116313	rs573786331
chr17	8854878	8854879	rs142420120	chr12	112431735	112431736	rs535417152													chr7	104622401	104622402	rs4730066
chr2	198016850	198016851	rs560701150	chr15	96595218	96595219	rs189231799													chr20	56192826	56192827	rs143493813
chr12	53594845	53594846	rs528459009	chr3	167749541	167749542	rs565062157													chr5	169716642	169716643	rs568887210
chr20	57738683	57738684	rs149894443	chr6	140760453	140760454	rs568158722													chr10	73534866	73534867	rs150697305
chr1	117347951	117347952	rs541649486	chr4	159737786	159737787	rs533114383													chr4	154403892	154403893	rs77076010
chr19	6863737	6863738	rs534043591	chr12	3381809	3381810	rs575463823													chr1	15751072	15751073	rs369750289
chr6	32986894	32986895	rs183670337	chr3	66166288	66166289	rs563660936													chr6	29915388	29915389	rs9260244
chr7	144530496	144530497	rs371571303	chr6	43746871	43746872	rs116648748													chr14	21248793	21248794	rs375998439
chr16	67970933	67970934	rs191427745	chr12	3345214	3345215	rs1003559													chr17	73398820	73398821	rs199906406
chr11	118210513	118210514	rs534530743	chr13	75979686	75979687	rs529992443													chr5	1501969	1501970	rs189215553
chr19	42082119	42082120	rs80306533	chr3	192357056	192357057	rs139256049													chr19	35501336	35501337	rs547543498
chr17	43488645	43488646	rs560232623	chr6	123768209	123768210	rs7760517													chr16	28936226	28936227	rs562144902
chr11	117858069	117858070	rs559544805	chr2	40710679	40710680	rs538936043													chr14	23583270	23583271	rs540774399
chr22	44588385	44588386	rs539826969	chr1	236823987	236823988	rs140719628													chr1	28205722	28205723	rs534845259
chr17	33832554	33832555	rs540289017	chr7	90254351	90254352	rs547387571													chr11	3855820	3855821	rs75470019
chr21	15906249	15906250	rs564082660	chr8	22298646	22298647	rs531915583													chr19	35507072	35507073	rs59344976
chr5	156570798	156570799	rs117804483	chr5	66189562	66189563	rs34668692													chr17	80195790	80195791	rs142491119
chr1	117046661	117046662	rs113670130	chr1	41156064	41156065	rs114483507													chr22	37684690	37684691	rs574299958
chr19	1087979	1087980	rs150600692	chr11	119252466	119252467	rs529174101													chr21	46350303	46350304	rs543468130
chr7	102072400	102072401	rs552212576	chr13	24123308	24123309	rs78589260													chr11	313937	313938	rs573784656
chr1	200843909	200843910	rs187324753	chr11	6701677	6701678	rs150457970													chr6	31549912	31549913	rs570615074
chr5	169725520	169725521	rs560535495	chr10	121075978	121075979	rs117868830													chr5	171558111	171558112	rs544702338
chr7	138775648	138775649	rs553889372	chr11	126306447	126306448	rs564155952													chr17	25958090	25958091	rs3751092
chr9	92133698	92133699	rs556862363	chr2	135118818	135118819	rs533650216													chr6	24933230	24933231	rs573530121
chr21	43836641	43836642	rs199533214	chr9	97674833	97674834	rs114466813													chr17	76381656	76381657	rs185264063
chr7	43634709	43634710	rs144152855	chr12	54069974	54069975	rs201675029													chr9	95888968	95888969	rs558793520
chr5	35875427	35875428	rs569227316	chr3	119374737	119374738	rs183523579													chr10	30725182	30725183	rs549031190
chr14	88476313	88476314	rs149478364	chr2	134989495	134989496	rs116695238													chr7	43623835	43623836	rs189579305
chr5	156682340	156682341	rs577308506	chr3	48056007	48056008	rs551093500													chr17	28044480	28044481	rs556068378
chr4	48114521	48114522	rs190691703	chr3	64670020	64670021	rs574435140													chr12	104992507	104992508	rs550750011
chr11	58919812	58919813	rs10896928	chr5	1122878	1122879	rs574590048													chr5	169708437	169708438	rs528801197
chr6	32862391	32862392	rs113214000	chr11	67397550	67397551	rs530174939													chr10	70852819	70852820	rs538826656
chr17	8844641	8844642	rs541612143	chr7	149412612	149412613	rs530676135													chr2	182260255	182260256	rs189622430
chr5	131821146	131821147	rs183979567	chr9	103190848	103190849	rs528103683													chr8	27239596	27239597	rs530552905
chr8	126958438	126958439	rs560081502	chr9	95944371	95944372	rs10119816													chr3	5238462	5238463	rs191475107
chr1	161039770	161039771	rs139302625	chr20	33574826	33574827	rs78264583													chr6	26197406	26197407	rs201394398
chr11	118219181	118219182	rs570201456	chr3	72870685	72870686	rs546808268													chr17	43325327	43325328	rs559205931
chr7	50483467	50483468	rs79339707	chr3	12670377	12670378	rs575848415													chr9	35114924	35114925	rs568046916
chr5	14594833	14594834	rs576606883	chr17	7119601	7119602	rs547207409													chr6	106547537	106547538	rs565662131
chr14	91882377	91882378	rs570908548	chr15	42237884	42237885	rs1648854													chr22	37268960	37268961	rs537192733
chr6	31321034	31321035	rs150850000	chr13	76362366	76362367	rs561630735													chr22	39410277	39410278	rs547072196
chr19	7409915	7409916	rs553796164	chr11	45875575	45875576	rs117256734													chr19	8555631	8555632	rs180927898
chr9	117661004	117661005	rs574257564	chr3	32150582	32150583	rs181002131													chr5	43042738	43042739	rs527568502
chr19	14144272	14144273	rs554179233	chr8	124665563	124665564	rs114577418													chr11	1872008	1872009	rs138779263
chr9	134146099	134146100	rs118185773	chr14	65345968	65345969	rs576518500													chr16	31209984	31209985	rs549076324
chr16	30499326	30499327	rs111296158	chr3	192323846	192323847	rs115123745													chr5	169066426	169066427	rs532167033
chr2	197018654	197018655	rs572841155	chr15	85923137	85923138	rs78267502													chr8	27245099	27245100	rs182616074
chr7	50425389	50425390	rs527518643	chr5	137911074	137911075	rs546118492													chr17	47270271	47270272	rs531243426
chr22	17698297	17698298	rs561583630	chr15	71741897	71741898	rs62015860													chr16	28205091	28205092	rs565188294
chr21	34638537	34638538	rs566904128	chr7	116504864	116504865	rs567138966													chr4	8201088	8201089	rs571504101
chr2	202131586	202131587	rs2293554	chr13	20711173	20711174	rs553383744													chr1	112015627	112015628	rs184582705
chr1	111423667	111423668	rs148905244	chr4	95442725	95442726	rs559938271													chr17	8846210	8846211	rs577752820
chr14	105536062	105536063	rs189683041	chr5	173287482	173287483	rs536402939													chr9	117692895	117692896	rs547008086
chr2	197011799	197011800	rs185633530	chr2	106012174	106012175	rs148794933													chr20	1447562	1447563	rs371973889
chr1	111730777	111730778	rs111578219	chr18	56212716	56212717	rs554907532													chr15	45009174	45009175	rs546020034
chr2	98357680	98357681	rs181783787	chr9	750718	750719	rs7871213													chr6	30646667	30646668	rs191448054
chr8	126936594	126936595	rs73334836	chr12	31742395	31742396	rs534232696													chr15	40599524	40599525	rs532481474
chr2	68978929	68978930	rs550837521	chr11	6412061	6412062	rs575601110													chr17	28027049	28027050	rs182432355
chr19	1067103	1067104	rs28615613	chr15	92491471	92491472	rs555803075													chr16	81867992	81867993	rs549919646
chr3	114011337	114011338	rs117973552	chr20	5988730	5988731	rs544160203													chr1	12236971	12236972	rs547148679
chr2	234074043	234074044	rs568785909	chr6	45953403	45953404	rs562983834													chr3	128839622	128839623	rs548851859
chr1	161039226	161039227	rs370486455	chr4	141848240	141848241	rs189027872													chr7	73635403	73635404	rs557939052
chr2	197032867	197032868	rs375363223	chr3	16810035	16810036	rs548014798													chr17	43484943	43484944	rs559783610
chr17	25957915	25957916	rs576752735	chr12	117488253	117488254	rs146653967													chr11	612877	612878	rs534432186
chr14	88479259	88479260	rs182260623	chr3	119042884	119042885	rs530428330													chr15	40601535	40601536	rs144207147
chr5	131818803	131818804	rs139911206	chr9	71578535	71578536	rs869861													chr15	57592052	57592053	rs142668849
chr15	89182864	89182865	rs549850866	chr12	119642459	119642460	rs117983837													chr2	69045863	69045864	rs143220444
chr5	169711322	169711323	rs531483814	chr4	47838925	47838926	rs1992326													chr8	56806283	56806284	rs140481302
chr1	117283664	117283665	rs377536003	chr2	173974841	173974842	rs142309827													chr14	23425653	23425654	rs139194515
chr7	150329545	150329546	rs188324305	chr1	117664755	117664756	rs550236303													chr17	25961341	25961342	rs117079838
chr3	114026142	114026143	rs573484028	chr15	89630475	89630476	rs293370													chr2	69010755	69010756	rs575018900
chr15	70433582	70433583	rs186431708	chr4	95410240	95410241	rs549423033													chr12	109017534	109017535	rs548453331
chr2	231466779	231466780	rs544424339	chr12	21811493	21811494	rs528793682													chr1	198610560	198610561	rs539907948
chr9	117632709	117632710	rs556733034	chr6	16215975	16215976	rs138817755													chr11	88070930	88070931	rs144306006
chr17	43509792	43509793	rs189623303	chr12	96152411	96152412	rs548408408													chr17	8820492	8820493	rs575970899
chr7	44998551	44998552	rs565605650	chr22	39649320	39649321	rs185840338													chr12	105086786	105086787	rs542560572
chr1	26867404	26867405	rs567870973	chr9	647824	647825	rs558576928													chr4	2822223	2822224	rs114126336
chr2	98361793	98361794	rs56894046	chr1	202320476	202320477	rs376685448													chr16	50303525	50303526	rs184378875
chr7	150373221	150373222	rs573538712	chr1	232644847	232644848	rs186606763													chr12	57882775	57882776	rs55727879
chr22	23207963	23207964	rs565988093	chr8	134512163	134512164	rs79175725													chr9	134149538	134149539	rs554739607
chr17	78233275	78233276	rs566224990	chr17	77018771	77018772	rs531248507													chr22	37259237	37259238	rs534768459
chr7	50471921	50471922	rs190721675	chr3	46026913	46026914	rs150036524													chr2	233951809	233951810	rs571325536
chr6	108057334	108057335	rs187815967	chr4	141921800	141921801	rs535174015													chr12	104857560	104857561	rs191244223
chr11	60895525	60895526	rs7105236	chr19	9938695	9938696	rs561164291													chr5	43040152	43040153	rs202079283
chr19	1040399	1040400	rs556627637	chr13	34189527	34189528	rs564575159													chr11	2322334	2322335	rs561633401
chr11	60794550	60794551	rs538845964	chr2	40350038	40350039	rs546727771													chr9	114941128	114941129	rs541661676
chr19	48761983	48761984	rs531623179	chr1	111994108	111994109	rs544121345													chr9	130536705	130536706	rs200199419
chr17	74508684	74508685	rs534454587	chr5	157003480	157003481	rs185300280													chr8	27203261	27203262	rs143154222
chr9	35649624	35649625	rs574810936	chr22	41877930	41877931	rs541980288													chr8	142171180	142171181	rs183403390
chr17	8865224	8865225	rs139457423	chr18	3197194	3197195	rs550549038													chr19	941160	941161	rs144914452
chr4	40192545	40192546	rs560988181	chr4	141847738	141847739	rs1541734													chr5	176854823	176854824	rs533553668
chr7	104584723	104584724	rs112719742	chr15	42210472	42210473	rs74796424													chr2	233945025	233945026	rs573014394
chr20	46118319	46118320	rs538075921	chr5	71616448	71616449	rs552492399													chr3	183256891	183256892	rs543173143
chr2	68952268	68952269	rs149562816	chr14	34402949	34402950	rs76434482													chr11	5706342	5706343	rs558648264
chr7	150431599	150431600	rs151154129	chr5	145447820	145447821	rs147792982													chr16	31366417	31366418	rs375202594
chr6	31233443	31233444	rs115131904	chr4	140684665	140684666	rs553027310													chr21	46343234	46343235	rs562757526
chr2	233993968	233993969	rs182791720	chr14	33026403	33026404	rs564770484													chr1	12233000	12233001	rs530339044
chr22	44586866	44586867	rs572826201	chr12	56110021	56110022	rs181005955													chr5	171601225	171601226	rs142240288
chr19	47122973	47122974	rs557413818	chr11	16808437	16808438	rs739937													chr9	140171111	140171112	rs376794341
chr7	138778600	138778601	rs183987182	chr15	100257611	100257612	rs190207834													chr1	27671985	27671986	rs139274374
chr7	138779398	138779399	rs559579466	chr15	92474494	92474495	rs115411854													chr12	32114343	32114344	rs553087352
chr8	134058578	134058579	rs535697370	chr10	36276663	36276664	rs575685782													chr8	27212490	27212491	rs140567694
chr7	50415570	50415571	rs570889662	chr7	120483908	120483909	rs560881849													chr10	26727345	26727346	rs543967267
chr7	43700095	43700096	rs75381182	chr1	208131790	208131791	rs561524366													chr2	68593131	68593132	rs557558610
chr15	44974810	44974811	rs368349936	chr20	62127807	62127808	rs552712636													chr20	47347407	47347408	rs7268021
chr1	26866265	26866266	rs572396830	chr1	216989276	216989277	rs564327163													chr2	127413663	127413664	rs553399231
chr6	128237486	128237487	rs561582588	chr12	4386104	4386105	rs3217796													chr5	100176983	100176984	rs142783687
chr1	31215665	31215666	rs562020010	chr4	37970587	37970588	rs531930105													chr1	159037436	159037437	rs573834687
chr7	50436282	50436283	rs543334300	chr12	3347690	3347691	rs528909587													chr8	56883384	56883385	rs558484885
chr6	108077637	108077638	rs117667491	chr20	42805784	42805785	rs533681333													chr8	27185250	27185251	rs545666000
chr16	74735004	74735005	rs115033858	chr7	150659656	150659657	rs575531856													chr22	17579469	17579470	rs546283712
chr19	49841006	49841007	rs573323991	chr15	64234275	64234276	rs575759924													chr20	47433049	47433050	rs575558618
chr14	91862003	91862004	rs554973937	chr18	68005303	68005304	rs535654790													chr10	99080368	99080369	rs3824786
chr7	38374995	38374996	rs2240854	chr1	76190011	76190012	rs553376990													chr1	40849207	40849208	rs143816666
chr6	31236766	31236767	rs1049579	chr2	197099124	197099125	rs62184578													chr1	160678719	160678720	rs533561639
chr6	42899995	42899996	rs553582757	chr4	65205968	65205969	rs557377744													chr19	14485683	14485684	rs142513929
chr3	111029509	111029510	rs180743712	chr7	150651146	150651147	rs557185871													chr6	31326928	31326929	rs4997235
chr6	36996919	36996920	rs552706870	chr10	123895437	123895438	rs549597547													chr15	45009902	45009903	rs576157768
chr7	55601271	55601272	rs571492151	chr6	43026536	43026537	rs577543596													chr19	14484986	14484987	rs141977669
chr7	38393478	38393479	rs533188398	chr9	107527829	107527830	rs12552611													chr11	48072861	48072862	rs536325300
chr5	76146996	76146997	rs546493194	chr1	46381164	46381165	rs185868897													chr12	111884960	111884961	rs200158288
chr5	169709001	169709002	rs552671324	chr5	137069647	137069648	rs199552094													chr6	144537673	144537674	rs184588333
chr5	131816195	131816196	rs554602976	chr6	10722871	10722872	rs139487758													chr1	206643734	206643735	rs545610809
chr17	66342787	66342788	rs149903129	chr12	60014106	60014107	rs17122719													chr11	3854777	3854778	rs7126968
chr5	169084302	169084303	rs184195531	chr3	48083219	48083220	rs553771616													chr1	111756635	111756636	rs533226659
chr19	46018476	46018477	rs114340668	chr12	20521664	20521665	rs537031284													chr11	118083502	118083503	rs117419967
chr19	1069632	1069633	rs370457148	chr20	36755499	36755500	rs574680115													chr19	45245142	45245143	rs531782319
chr5	169709661	169709662	rs188022085	chr3	69768631	69768632	rs146703930													chr6	2841330	2841331	rs530987521
chr7	138773902	138773903	rs555175908	chr12	2613495	2613496	rs548704500													chr15	65145862	65145863	rs185498442
chr19	6815205	6815206	rs539480382	chr10	116389055	116389056	rs181861073													chr19	2061765	2061766	rs529678615
chr1	158904113	158904114	rs1633277	chr2	101509922	101509923	rs143962769													chr19	1090020	1090021	rs565208015
chr5	118611329	118611330	rs572537273	chr18	33979913	33979914	rs550716591													chr9	95893392	95893393	rs543488135
chr1	111759862	111759863	rs188467183	chr8	67040385	67040386	rs534013392													chr1	112018442	112018443	rs554857610
chr7	50460259	50460260	rs111930280	chr11	113728352	113728353	rs77220126													chr12	104857810	104857811	rs113752624
chr14	50468698	50468699	rs559612751	chr9	13675427	13675428	rs138730320													chr12	109013151	109013152	rs193150029
chr7	50457973	50457974	rs538956368	chr8	19614679	19614680	rs113959470													chr10	73528799	73528800	rs538081013
chr1	40869394	40869395	rs186755861	chr1	232576280	232576281	rs535468150													chr1	31228096	31228097	rs537369191
chr7	44087286	44087287	rs181069420	chr20	30194247	30194248	rs2811													chr16	88764566	88764567	rs573516316
chr2	233929574	233929575	rs553745380	chr8	28479573	28479574	rs148573017													chr1	112012910	112012911	rs569670278
chr5	50035252	50035253	rs115151078	chr16	4287612	4287613	rs147148456													chr2	233933111	233933112	rs568762894
chr7	45014166	45014167	rs150095196	chr19	17415426	17415427	rs62126258													chr17	73319806	73319807	rs55652331
chr21	46963976	46963977	rs181050904	chr3	179399306	179399307	rs146171019													chr2	152146147	152146148	rs565883704
chr18	2665307	2665308	rs572739485	chr2	169493286	169493287	rs552516590													chr9	95795826	95795827	rs527401887
chr20	57739965	57739966	rs139799259	chr18	3257228	3257229	rs562581777													chr3	47021935	47021936	rs531577801
chr17	8835709	8835710	rs562193312	chr3	119134986	119134987	rs552532282													chr12	104892271	104892272	rs151111138
chr8	126942753	126942754	rs539269335	chr8	134568524	134568525	rs532487710													chr22	18264110	18264111	rs73148881
chr6	108114682	108114683	rs141364979	chr3	64746010	64746011	rs532604676													chr16	2732573	2732574	rs201544210
chr2	197019045	197019046	rs563944839	chr14	33011340	33011341	rs534081549													chr11	73685967	73685968	rs540490140
chr6	106533292	106533293	rs530516060	chr12	3179839	3179840	rs144128838													chr16	81831090	81831091	rs188080160
chr17	54985686	54985687	rs145569680	chr2	101510073	101510074	rs575997828													chr21	34631562	34631563	rs17860242
chr15	38988556	38988557	rs188636812	chr14	75350912	75350913	rs531707784													chr6	27861653	27861654	rs567006033
chr2	136897723	136897724	rs553321365	chr4	141934412	141934413	rs4956341													chr11	3857275	3857276	rs553886593
chr1	117306527	117306528	rs536319736	chr10	106027692	106027693	rs45576336													chr16	81829234	81829235	rs142174816
chr5	35836385	35836386	rs13180666	chr5	133315223	133315224	rs552153398													chr21	34755776	34755777	rs536469922
chr22	40320566	40320567	rs538138750	chr6	53536931	53536932	rs554493827													chr16	84635981	84635982	rs570891646
chr6	106547742	106547743	rs556925478	chr9	132330223	132330224	rs557009188													chr15	65147304	65147305	rs575622990
chr3	113941742	113941743	rs531652618	chr3	69905877	69905878	rs181378539													chr20	47407768	47407769	rs550754202
chr1	92950823	92950824	rs181023275	chr4	156597118	156597119	rs566609882													chr3	38195134	38195135	rs554179065
chr7	106502528	106502529	rs140117809	chr3	183346188	183346189	rs559833921													chr12	6900469	6900470	rs147078151
chr12	113345255	113345256	rs10744785	chr8	52558220	52558221	rs10958293													chr3	196380979	196380980	rs75408080
chr3	150918208	150918209	rs191678245	chr7	151414041	151414042	rs529652214													chr5	169715950	169715951	rs538565440
chr2	69024697	69024698	rs544040289	chr18	33901856	33901857	rs117934034													chr8	56812640	56812641	rs7012039
chr6	159474078	159474079	rs12660155	chr1	202431427	202431428	rs538216926													chr13	30969294	30969295	rs575494939
chr10	11205332	11205333	rs7909459	chr5	139678493	139678494	rs548660971													chr11	72426852	72426853	rs576886479
chr17	74495594	74495595	rs562149591	chr19	572257	572258	rs555094799													chr6	25963077	25963078	rs187028057
chr5	156967034	156967035	rs565597792	chr2	64077775	64077776	rs185143070													chr17	47269127	47269128	rs73338355
chr10	6056471	6056472	rs142632982	chr8	17629157	17629158	rs71526156													chr14	91881586	91881587	rs193294510
chr1	167476396	167476397	rs573223418	chr10	3108962	3108963	rs546370944													chr9	134149419	134149420	rs151186566
chr15	89183292	89183293	rs527335685	chr14	104606203	104606204	rs549356190													chr16	28219969	28219970	rs149082268
chr5	131747452	131747453	rs78253080	chr9	35815310	35815311	rs4879928													chr17	73343257	73343258	rs114751573
chr22	50982767	50982768	rs545544405	chr10	89578714	89578715	rs529529111													chr21	46969800	46969801	rs114553589
chr1	26635988	26635989	rs559684901	chr5	118323407	118323408	rs577114527													chr16	31273661	31273662	rs79113991
chr21	42741924	42741925	rs568408062	chr4	156597773	156597774	rs561811790													chr19	54872768	54872769	rs527661866
chr17	29151823	29151824	rs544803467	chr19	16531891	16531892	rs17796498													chr16	28156580	28156581	rs548734244
chr17	76113666	76113667	rs201042145	chr2	40423824	40423825	rs375655079													chr9	77735881	77735882	rs75962191
chr3	114026672	114026673	rs11714612	chr12	3239732	3239733	rs7308604													chr1	12237363	12237364	rs190645234
chr15	89191590	89191591	rs528064342	chr3	40355053	40355054	rs551618518													chr5	171586058	171586059	rs577858366
chr1	26947392	26947393	rs17162276	chr13	75984724	75984725	rs4530013													chr21	42734603	42734604	rs73228004
chr17	74491443	74491444	rs113732516	chr9	95955292	95955293	rs559969850													chr15	40598778	40598779	rs564811530
chr17	8804670	8804671	rs557128662	chr22	41866109	41866110	rs537385622													chr17	47294792	47294793	rs561575516
chr20	57720459	57720460	rs373118413	chr20	55967378	55967379	rs553970181													chr3	183272678	183272679	rs112725400
chr1	26947838	26947839	rs17162278	chr3	17085826	17085827	rs139799176													chr19	13209855	13209856	rs533983841
chr13	30949583	30949584	rs188445514	chr3	179322388	179322389	rs192062700													chr7	38352561	38352562	rs148262572
chr17	8817459	8817460	rs568143251	chr14	32968430	32968431	rs12147013													chr21	34611582	34611583	rs188050169
chr4	38806199	38806200	rs5743560	chr20	42765338	42765339	rs11908667													chr1	117298053	117298054	rs539691476
chr4	38806191	38806192	rs5743561	chr13	24134103	24134104	rs116178599													chr8	131020131	131020132	rs192961649
chr4	38806095	38806096	rs5743562	chr14	55153082	55153083	rs535818555													chr10	73534933	73534934	rs560030841
chr11	73095983	73095984	rs74659643	chr9	97645426	97645427	rs574837278													chr1	167597985	167597986	rs187414289
chr4	38806011	38806012	rs5743564	chr10	121422415	121422416	rs568840069													chr13	46758866	46758867	rs575440759
chr4	38805982	38805983	rs5743565	chr14	104605930	104605931	rs542582861													chr19	2081765	2081766	rs570401595
chr4	38805941	38805942	rs5743566	chr5	170881496	170881497	rs558350080													chr20	47388036	47388037	rs188799628
chr4	38805839	38805840	rs5743567	chr11	45876095	45876096	rs373530877													chr20	47435447	47435448	rs574881117
chr19	48754426	48754427	rs141095944	chr4	186633886	186633887	rs545952824													chr17	43313988	43313989	rs549256359
chr15	95128242	95128243	rs533587808	chr12	39788756	39788757	rs560059354													chr11	117856929	117856930	rs574137681
chr2	198149329	198149330	rs576486483	chr6	150496300	150496301	rs538006653													chr6	24926834	24926835	rs605704
chr6	106548831	106548832	rs150472014	chr12	22035019	22035020	rs570046265													chr12	105088738	105088739	rs11112171
chr9	117683940	117683941	rs187275419	chr17	77018196	77018197	rs551173825													chr12	104878590	104878591	rs559355325
chr22	50626124	50626125	rs566259978	chr5	172698788	172698789	rs554333469													chr3	53200634	53200635	rs562630080
chr10	50391756	50391757	rs140373938	chr12	49160280	49160281	rs536169838													chr11	72680947	72680948	rs532777737
chr21	43653410	43653411	rs144894042	chr5	111673915	111673916	rs186762935													chr6	41699094	41699095	rs139745845
chr2	231467367	231467368	rs531671468	chr10	123753470	123753471	rs371418497													chr11	73692380	73692381	rs377210087
chr4	48133072	48133073	rs572837015	chr8	11556194	11556195	rs367764347													chr3	47013237	47013238	rs140860171
chr19	10450284	10450285	rs281414	chr1	116301672	116301673	rs78447170													chr6	24938922	24938923	rs530854691
chr7	50475976	50475977	rs529536430	chr1	216940304	216940305	rs11572635													chr19	10492130	10492131	rs76965124
chr7	43689751	43689752	rs545480815	chr1	55013429	55013430	rs149171615													chr1	31214570	31214571	rs199971598
chr21	46340536	46340537	rs559535370	chr3	66526851	66526852	rs565698505													chr19	54887922	54887923	rs201612957
chr19	1075224	1075225	rs13345518	chr3	38562956	38562957	rs146323213													chr11	65408583	65408584	rs112931776
chr1	161031933	161031934	rs569408389	chr7	142959885	142959886	rs183245135													chr3	183269190	183269191	rs537351114
chr2	68942556	68942557	rs528040027	chr18	34038983	34038984	rs148088207													chr5	49960716	49960717	rs557380603
chr5	131830152	131830153	rs574501620	chr3	194209957	194209958	rs570963730													chr14	78075742	78075743	rs544847572
chr6	109770004	109770005	rs200751714	chr1	100645129	100645130	rs182557694													chr3	14482325	14482326	rs182013105
chr7	43668556	43668557	rs572687363	chr9	130600185	130600186	rs528211921													chr19	41861673	41861674	rs2317130
chr2	233927441	233927442	rs73094951	chr1	206882081	206882082	rs575683200													chr5	39178402	39178403	rs529292929
chr3	46009910	46009911	rs35893910	chr6	166796563	166796564	rs182458694													chr11	128627182	128627183	rs571743041
chr6	31318319	31318320	rs56280537	chr9	2623478	2623479	rs114376358													chr4	174255534	174255535	rs560773532
chr20	57730168	57730169	rs537767064	chr14	34386306	34386307	rs148054795													chr1	167623858	167623859	rs536204080
chr19	48762004	48762005	rs529456509	chr5	140750419	140750420	rs73265846													chr16	81830636	81830637	rs144640779
chr1	26877849	26877850	rs199670474	chr4	141848994	141848995	rs544564162													chr11	72425765	72425766	rs150365335
chr3	16416271	16416272	rs559904453	chr10	69916221	69916222	rs555695562													chr21	46327315	46327316	rs535530299
chr9	117660596	117660597	rs563310324	chr18	47339634	47339635	rs565982110													chr4	185342219	185342220	rs147247190
chr7	50478044	50478045	rs548451119	chr11	61217081	61217082	rs146463530													chr7	104627676	104627677	rs555512460
chr15	65128055	65128056	rs113825212	chr15	86054090	86054091	rs113368594													chr19	45253272	45253273	rs111849864
chr8	82003063	82003064	rs186491679	chr10	81963072	81963073	rs527633503													chr5	39210516	39210517	rs146148738
chr4	106066306	106066307	rs541514138	chr4	174574813	174574814	rs566123542													chr11	117872800	117872801	rs564264530
chr4	40215857	40215858	rs372383796	chr5	131540430	131540431	rs192984467													chr20	47364050	47364051	rs141061873
chr11	60872644	60872645	rs554149580	chr2	3524702	3524703	rs140782202													chr17	8851981	8851982	rs181359737
chr22	40344042	40344043	rs137992	chr6	44197365	44197366	rs548004157													chr16	81829932	81829933	rs184927659
chr2	198188369	198188370	rs538234718	chr7	16687555	16687556	rs557805145													chr9	92114996	92114997	rs547541418
chr22	40338283	40338284	rs137990	chr19	11615644	11615645	rs143534334													chr19	35500969	35500970	rs556093340
chr22	40340774	40340775	rs137991	chr10	93441708	93441709	rs532384906													chr9	92072789	92072790	rs188813149
chr17	29147701	29147702	rs181465553	chr12	93567725	93567726	rs571200196													chr11	104839946	104839947	rs56328253
chr16	57031554	57031555	rs146123002	chr5	128435213	128435214	rs140579410													chr1	9740648	9740649	rs572127930
chr22	40349486	40349487	rs137994	chr3	192312862	192312863	rs564573207													chr15	75315982	75315983	rs528443520
chr2	7885400	7885401	rs116386442	chr12	120730788	120730789	rs556703767													chr11	64510342	64510343	rs569860856
chr22	40353318	40353319	rs137998	chr22	33723481	33723482	rs558585142													chr11	64625810	64625811	rs544396783
chr2	65046850	65046851	rs192135641	chr3	46896798	46896799	rs552318519													chr1	28193254	28193255	rs368858126
chr1	89754689	89754690	rs554181479	chr5	221470	221471	rs181989687													chr8	27245365	27245366	rs567898119
chr1	117047012	117047013	rs546702971	chr5	41375832	41375833	rs73077908													chr7	128048976	128048977	rs12536006
chr3	183305158	183305159	rs77881821	chr2	135162990	135162991	rs545913777													chr11	1902952	1902953	rs113669149
chr19	14495067	14495068	rs574412737	chr18	32559063	32559064	rs556260795													chr19	3179934	3179935	rs562421570
chr11	60882283	60882284	rs116739984	chr22	36857377	36857378	rs562744759													chr2	182258690	182258691	rs372308000
chr22	40324174	40324175	rs552088523	chr15	85872925	85872926	rs140444796													chr22	18261228	18261229	rs559109930
chr17	8824453	8824454	rs28460027	chr16	58058480	58058481	rs41459044													chr8	142173282	142173283	rs147296754
chr2	198149626	198149627	rs547575679	chr17	77024113	77024114	rs140844480													chr6	29912851	29912852	rs1137296
chr7	138761087	138761088	rs116955781	chr10	21179327	21179328	rs12245978													chr8	27228674	27228675	rs115203425
chr3	14469859	14469860	rs569349242	chr17	16439788	16439789	rs189118976													chr11	64511812	64511813	rs114158981
chr21	43844028	43844029	rs117015911	chr15	34330857	34330858	rs561482649													chr11	73689130	73689131	rs201348391
chr2	204801576	204801577	rs77411896	chr3	42142980	42142981	rs145617787													chr1	12242269	12242270	rs556614214
chr16	50310277	50310278	rs546303870	chr6	17299550	17299551	rs561261484													chr16	50711837	50711838	rs7195707
chr15	89181359	89181360	rs190266554	chr5	41379606	41379607	rs185804695													chr19	17956814	17956815	rs3212703
chr14	102188886	102188887	rs534748799	chr15	73634305	73634306	rs143381241													chr11	128563682	128563683	rs145184517
chr8	126964263	126964264	rs530885024	chr1	28563773	28563774	rs150962012													chr1	117048807	117048808	rs528439104
chr20	43643346	43643347	rs562391141	chr14	96001610	96001611	rs577438813													chr4	38857778	38857779	rs57585651
chr4	142557919	142557920	rs542601430	chr1	6656963	6656964	rs576898535													chr18	2640167	2640168	rs7241523
chr16	30485809	30485810	rs554331803	chr7	149412062	149412063	rs536590066													chr22	39436851	39436852	rs550109499
chr20	57741395	57741396	rs142330973	chr6	25992704	25992705	rs566485782													chr6	27862071	27862072	rs111576790
chr6	108059462	108059463	rs118164071	chr10	89925174	89925175	rs572368590													chr1	111421744	111421745	rs10857835
chr19	42054079	42054080	rs540827041	chr10	127511951	127511952	rs562479821													chr14	91849821	91849822	rs74370991
chr2	69052292	69052293	rs115458822	chr9	593713	593714	rs535360533													chr7	65447339	65447340	rs528812520
chr19	1069345	1069346	rs565111789	chr3	42121827	42121828	rs540813411													chr20	47347335	47347336	rs555884651
chr6	108105377	108105378	rs561630389	chr18	12369984	12369985	rs566826608													chr1	167599754	167599755	rs542819034
chr2	69028029	69028030	rs577043844	chr2	187471817	187471818	rs78283557													chr17	56356432	56356433	rs138500682
chr15	77295288	77295289	rs148008550	chr20	25236455	25236456	rs540609390													chr11	44590757	44590758	rs566887943
chr6	108060199	108060200	rs117462222	chr15	100012213	100012214	rs192509864													chr3	183273153	183273154	rs147720844
chr15	52121845	52121846	rs2570233	chr4	186639394	186639395	rs55675264													chr19	10490632	10490633	rs570043514
chr10	6114997	6114998	rs147175844	chr12	117521753	117521754	rs57067713													chr15	65165108	65165109	rs75822997
chr2	7862300	7862301	rs186232016	chr4	84465186	84465187	rs190992211													chr11	64622484	64622485	rs558603797
chr1	161036829	161036830	rs577244165	chr2	241377969	241377970	rs150819126													chr16	28192746	28192747	rs575271373
chr12	105063899	105063900	rs373951665	chr8	19573542	19573543	rs556505499													chr19	1175160	1175161	rs116561726
chr11	118088551	118088552	rs542920956	chr7	35279651	35279652	rs1833126													chr12	122067106	122067107	rs555339124
chr2	98332213	98332214	rs185461532	chr8	134505908	134505909	rs192723092													chr16	28151277	28151278	rs145638400
chr2	234074159	234074160	rs183402695	chr4	141931616	141931617	rs73858476													chr4	100743388	100743389	rs9994042
chr14	52792842	52792843	rs372430765	chr10	123872322	123872323	rs10887076													chr22	50625756	50625757	rs527782042
chr4	40205922	40205923	rs575764046	chr14	35180311	35180312	rs539503694													chr11	1872353	1872354	rs528831414
chr7	138797729	138797730	rs12056141	chr22	35997884	35997885	rs533511026													chr22	38034271	38034272	rs559411652
chr1	198608113	198608114	rs575470980	chr20	25211156	25211157	rs78169178													chr19	17956917	17956918	rs3212702
chr17	43303302	43303303	rs188561494	chr18	19763198	19763199	rs147209920													chr17	73840243	73840244	rs549855417
chr2	204797398	204797399	rs545873950	chr6	44189062	44189063	rs577126605													chr5	169712926	169712927	rs187750811
chr16	57081671	57081672	rs575256406	chr12	19283959	19283960	rs150931675													chr5	156999048	156999049	rs75090975
chr6	159141261	159141262	rs7758639	chr5	172680199	172680200	rs115487485													chr3	50371819	50371820	rs190202138
chr20	35224350	35224351	rs111911055	chr4	141874349	141874350	rs372118526													chr6	35271064	35271065	rs574512796
chr19	46018216	46018217	rs538300143	chr2	135137926	135137927	rs141690531													chr5	171597110	171597111	rs116710973
chr5	169727990	169727991	rs570481501	chr7	151360539	151360540	rs556795607													chr19	14482407	14482408	rs191586229
chr19	6804098	6804099	rs544259261	chr1	216986524	216986525	rs546532030													chr10	73516655	73516656	rs533817252
chr1	25226460	25226461	rs547335730	chr1	120169474	120169475	rs587719149													chr2	197025846	197025847	rs535106972
chr17	74509241	74509242	rs114312513	chr16	4743253	4743254	rs146110733													chr6	27782009	27782010	rs9368532
chr2	197995083	197995084	rs7592815	chr4	174431644	174431645	rs193142259													chr17	76115207	76115208	rs545611492
chr7	138788063	138788064	rs540115314	chr9	591604	591605	rs567535524													chr6	167365856	167365857	rs529919918
chr1	161027432	161027433	rs149884861	chr1	198135184	198135185	rs73075156													chr2	233924312	233924313	rs144856906
chr22	50980388	50980389	rs565054382	chr2	101736886	101736887	rs180876066													chr18	2657672	2657673	rs561195646
chr17	8843208	8843209	rs147196265	chr11	16870466	16870467	rs7103382													chr4	8202642	8202643	rs546995469
chr20	56191007	56191008	rs112319726	chr2	197099388	197099389	rs568407179													chr4	2794953	2794954	rs182820
chr20	57751436	57751437	rs566023033	chr10	61998177	61998178	rs576508320													chr6	32819920	32819921	rs140245535
chr7	150361198	150361199	rs192001453	chr17	42904442	42904443	rs182281565													chr16	21659869	21659870	rs568128525
chr1	117313142	117313143	rs557439908	chr2	179632513	179632514	rs368786036													chr9	92036715	92036716	rs572785133
chr19	1089998	1089999	rs540416613	chr14	34413743	34413744	rs185876665													chr21	45774232	45774233	rs183357314
chr14	91792207	91792208	rs548205774	chr12	96184106	96184107	rs562614662													chr6	27111497	27111498	rs190767384
chr17	76382541	76382542	rs182830619	chr11	8616141	8616142	rs535038306													chr19	41804526	41804527	rs569661548
chr20	57829974	57829975	rs536925686	chr6	123792824	123792825	rs17739286													chr11	128580349	128580350	rs546655212
chr2	198166216	198166217	rs184865300	chr5	16546808	16546809	rs544857590													chr21	34610539	34610540	rs146287060
chr15	55515024	55515025	rs149949417	chr4	41364438	41364439	rs550031752													chr1	167600090	167600091	rs536570654
chr20	47463589	47463590	rs536853404	chr3	25598101	25598102	rs566283750													chr5	157001016	157001017	rs546644960
chr19	10870492	10870493	rs113192269	chr15	85923237	85923238	rs185031117													chr14	70175941	70175942	rs185549724
chr14	65758750	65758751	rs557884165	chr3	138095144	138095145	rs116720193													chr2	175451319	175451320	rs567812358
chr2	137081639	137081640	rs191798278	chr1	167652128	167652129	rs145943506													chr9	134148167	134148168	rs538730399
chr1	111747803	111747804	rs574531344	chr7	107584078	107584079	rs138885509													chr20	47404534	47404535	rs563872405
chr9	117129203	117129204	rs141001554	chr12	2483222	2483223	rs558469928													chr4	185368370	185368371	rs527242396
chr14	91783987	91783988	rs75921482	chr3	192283368	192283369	rs528134342													chr19	13212249	13212250	rs555699037
chr11	2321842	2321843	rs551432820	chr1	201334058	201334059	rs570625283													chr5	169074124	169074125	rs560520330
chr12	104872259	104872260	rs550510533	chr18	3245478	3245479	rs184046248													chr6	27839694	27839695	rs199797213
chr2	233925985	233925986	rs565670932	chr22	26156304	26156305	rs142576861													chr19	17236927	17236928	rs189197013
chr4	100772747	100772748	rs551069400	chr2	224823826	224823827	rs148132624													chr7	50415561	50415562	rs534551360
chr1	24237642	24237643	rs561112993	chr22	18597048	18597049	rs553721371													chr10	70854975	70854976	rs140415572
chr6	139469028	139469029	rs561530363	chr1	184927730	184927731	rs184188123													chr17	66283910	66283911	rs138758387
chr1	27958905	27958906	rs529617590	chr12	111179277	111179278	rs533812933													chr11	118074083	118074084	rs565191418
chr19	6800088	6800089	rs146438720	chr3	192445537	192445538	rs185942868													chr7	99994982	99994983	rs551502278
chr1	45187335	45187336	rs187817916	chr22	47082344	47082345	rs801719													chr1	1708873	1708874	rs547805130
chr21	43841152	43841153	rs528695205	chr1	245216521	245216522	rs373573168													chr11	614765	614766	rs568772178
chr3	183255349	183255350	rs532693135	chr6	13396190	13396191	rs565153217													chr17	54991624	54991625	rs529066034
chr6	26402376	26402377	rs115539762	chr11	16854764	16854765	rs572150934													chr19	17667419	17667420	rs559522477
chr22	44586804	44586805	rs2272943	chr2	173950784	173950785	rs550171521													chr7	144532328	144532329	rs572111471
chr4	48127462	48127463	rs536408354	chr7	151328971	151328972	rs552701997													chr16	84631501	84631502	rs1807098
chr6	32830107	32830108	rs536127504	chr9	575897	575898	rs186200070													chr6	159071716	159071717	rs548166539
chr1	26869394	26869395	rs138560050	chr20	25209501	25209502	rs553255341													chr17	4617906	4617907	rs529816299
chr7	50415723	50415724	rs371384503	chr2	238778614	238778615	rs566855483													chr2	182174477	182174478	rs146955297
chr2	204733219	204733220	rs144795106	chr13	24147783	24147784	rs117835361													chr9	95790979	95790980	rs536202754
chr19	6804839	6804840	rs539908625	chr5	91634881	91634882	rs73133043													chr2	182172574	182172575	rs185845211
chr6	159075173	159075174	rs577350986	chr2	134900869	134900870	rs72843940													chr17	76135080	76135081	rs573082004
chr3	150920381	150920382	rs552956631	chr4	174437968	174437969	rs565058496													chr5	156969682	156969683	rs13355228
chr2	68951846	68951847	rs7607526	chr1	1341884	1341885	rs572323341													chr8	27200086	27200087	rs7011796
chr6	108043455	108043456	rs9486680	chr9	71303877	71303878	rs577857405													chr17	73391360	73391361	rs555498800
chr16	57035887	57035888	rs528556299	chr9	112606128	112606129	rs149130606													chr1	198656908	198656909	rs534059026
chr20	1607225	1607226	rs562408833	chr18	25669249	25669250	rs117907096													chr11	128614849	128614850	rs114151773
chr15	77305922	77305923	rs564043400	chr10	61901108	61901109	rs140414385													chr11	117874279	117874280	rs142417452
chr15	89182037	89182038	rs544442723	chr11	130344705	130344706	rs534328590													chr16	74734070	74734071	rs559271079
chr19	7703216	7703217	rs185118962	chr3	39224709	39224710	rs561908323													chr21	46897591	46897592	rs576620578
chr2	202056013	202056014	rs571705024	chr2	159940335	159940336	rs142085953													chr5	171546726	171546727	rs544809851
chr9	117155124	117155125	rs531553813	chr10	116314367	116314368	rs187683585													chr22	39438694	39438695	rs561980414
chr22	40349089	40349090	rs570068323	chr12	4402948	4402949	rs574791160													chr19	36401417	36401418	rs183815649
chr20	43701915	43701916	rs143054940	chr10	112464492	112464493	rs143081913													chr16	28942398	28942399	rs552885081
chr16	68018866	68018867	rs562571543	chr6	43142013	43142014	rs557866835													chr16	66598836	66598837	rs537851176
chr15	90602994	90602995	rs563985757	chr2	40731575	40731576	rs150736019													chr11	72423946	72423947	rs540085892
chr3	183257749	183257750	rs556909176	chr8	9016094	9016095	rs562436472													chr3	47051015	47051016	rs562506281
chr7	43670268	43670269	rs184670744	chr12	94170728	94170729	rs77911542													chr12	47610927	47610928	rs138616314
chr12	111883072	111883073	rs572334821	chr15	71794238	71794239	rs577168296													chr7	73639423	73639424	rs113257626
chr11	64106557	64106558	rs183049236	chr5	175097277	175097278	rs12054893													chr9	117146300	117146301	rs369891291
chr1	27957907	27957908	rs566178769	chr20	25175137	25175138	rs575381202													chr5	134735095	134735096	rs567300845
chr15	80260064	80260065	rs529012194	chr4	84548829	84548830	rs138384120													chr6	32938091	32938092	rs139603949
chr5	35856207	35856208	rs575213762	chr1	202402258	202402259	rs191484036													chr12	104889403	104889404	rs142819286
chr9	134127640	134127641	rs529728162	chr9	139635979	139635980	rs536976564													chr19	46013341	46013342	rs530594260
chr9	117663214	117663215	rs147936493	chr17	21178912	21178913	rs186640133													chr19	798561	798562	rs117432480
chr2	233951657	233951658	rs532711151	chr10	112421505	112421506	rs184010759													chr21	34634908	34634909	rs553002118
chr6	108142872	108142873	rs559476654	chr11	107993237	107993238	rs555707741													chr17	74489856	74489857	rs145588520
chr5	76149400	76149401	rs537125098	chr19	38308347	38308348	rs533203512													chr11	64510402	64510403	rs572404013
chr2	197023888	197023889	rs528346147	chr1	206876323	206876324	rs572147761													chr6	26197037	26197038	rs200132827
chr2	233958009	233958010	rs567132038	chr10	93390330	93390331	rs558033866													chr2	175491841	175491842	rs150087978
chr3	114011914	114011915	rs183341984	chr10	85900409	85900410	rs10887239													chr9	77726406	77726407	rs547355576
chr11	118223232	118223233	rs141170227	chr8	125419168	125419169	rs74305392													chr22	24039672	24039673	rs191135294
chr1	114412340	114412341	rs138482990	chr8	94808851	94808852	rs191783013													chr7	128581541	128581542	rs547448056
chr6	32815834	32815835	rs192572056	chr3	123129873	123129874	rs114717868													chr4	185330320	185330321	rs116565943
chr6	36990849	36990850	rs578028846	chr12	2661430	2661431	rs144910650													chr16	88713930	88713931	rs576761211
chr1	200849383	200849384	rs148908249	chr3	123108625	123108626	rs148644195													chr9	93577129	93577130	rs12552742
chr17	76120498	76120499	rs530863291	chr4	152727310	152727311	rs532612294													chr16	81865160	81865161	rs530006231
chr8	130897432	130897433	rs189445954	chr10	116265735	116265736	rs148258263													chr9	139927120	139927121	rs564788888
chr7	50411674	50411675	rs559285031	chr13	32785085	32785086	rs798981													chr19	2273658	2273659	rs568486944
chr11	104905019	104905020	rs12289229	chr18	34009571	34009572	rs568260767													chr13	46895690	46895691	rs141727430
chr19	18214576	18214577	rs187355128	chr9	104163713	104163714	rs560577244													chr8	56798831	56798832	rs563248017
chr1	160536684	160536685	rs531812004	chr1	232761539	232761540	rs12354057													chr5	171542077	171542078	rs902499
chr22	44586884	44586885	rs188795628	chr11	130320095	130320096	rs550178101													chr1	198621185	198621186	rs144198588
chr5	76148490	76148491	rs139118950	chr13	75965572	75965573	rs549456553													chr12	94518012	94518013	rs184922339
chr20	43647461	43647462	rs570253736	chr20	25291328	25291329	rs566785709													chr1	198635296	198635297	rs4915153
chr7	50442725	50442726	rs7809377	chr9	134173479	134173480	rs2991193													chr21	42742211	42742212	rs398800
chr8	126948882	126948883	rs566010201	chr3	138075503	138075504	rs561167622													chr19	54712819	54712820	rs538370698
chr9	92078995	92078996	rs535459245	chr11	113744788	113744789	rs369446148													chr11	128602757	128602758	rs572046227
chr2	69055051	69055052	rs79200000	chr5	170855272	170855273	rs536485677													chr14	52794380	52794381	rs17197
chr8	74903934	74903935	rs561108143	chr4	114464247	114464248	rs17592385													chr4	84005157	84005158	rs536787928
chr14	105537101	105537102	rs531213837	chr5	1109426	1109427	rs138054894													chr15	75082843	75082844	rs577904123
chr11	117863708	117863709	rs574838830	chr11	112834949	112834950	rs376903543													chr4	2822202	2822203	rs576990997
chr17	4613368	4613369	rs191478043	chr4	89263793	89263794	rs112793705													chr16	84648703	84648704	rs116513631
chr21	43836629	43836630	rs537036965	chr17	17830525	17830526	rs148268063													chr1	9737219	9737220	rs558550498
chr5	156681085	156681086	rs188565647	chr15	63344906	63344907	rs74020982													chr11	72523208	72523209	rs548394872
chr3	46409149	46409150	rs554652414	chr6	140758951	140758952	rs9495703													chr11	64624455	64624456	rs4121767
chr10	6171844	6171845	rs185396035	chr20	42751813	42751814	rs575049100													chr2	68975901	68975902	rs4854507
chr16	57032911	57032912	rs149789054	chr17	37820991	37820992	rs2934963													chr16	84628593	84628594	rs552768900
chr1	89729104	89729105	rs151331192	chr5	156997784	156997785	rs11746737													chr1	12245235	12245236	rs3766725
chr21	43835080	43835081	rs539882618	chr6	3908796	3908797	rs575690250													chr11	128566489	128566490	rs537607745
chr11	88034974	88034975	rs576119268	chr4	152726832	152726833	rs138031020													chr7	50302755	50302756	rs114920551
chr7	138763927	138763928	rs554468344	chr10	88443892	88443893	rs4934246													chr14	78056724	78056725	rs553723879
chr14	102180633	102180634	rs540979791	chr4	141938291	141938292	rs552857946													chr16	50713054	50713055	rs548409150
chr6	24949258	24949259	rs554194984	chr5	139600770	139600771	rs72798827													chr2	175457526	175457527	rs547411671
chr19	16450010	16450011	rs534254503	chr16	74331026	74331027	rs553538853													chr8	27250108	27250109	rs143403293
chr11	128628246	128628247	rs543908687	chr6	55956060	55956061	rs560425010													chr17	73392534	73392535	rs569234519
chr5	14591022	14591023	rs574761335	chr3	69821149	69821150	rs111737431													chr9	91990308	91990309	rs143173035
chr17	33815611	33815612	rs554125600	chr12	110742409	110742410	rs112051880													chr19	16262526	16262527	rs193296779
chr4	185307051	185307052	rs143086228	chr1	208080949	208080950	rs149122790													chr14	91858631	91858632	rs189039782
chr2	204798019	204798020	rs3923093	chr5	78806422	78806423	rs28675825													chr2	233937505	233937506	rs184919740
chr9	117131749	117131750	rs551249246	chr9	108456828	108456829	rs371137904													chr2	69014519	69014520	rs2292903
chr6	25962656	25962657	rs150041060	chr1	214279490	214279491	rs548547096													chr21	46902253	46902254	rs375007034
chr17	8804155	8804156	rs578195203	chr14	23300094	23300095	rs9646148													chr3	183271822	183271823	rs75457055
chr2	136895337	136895338	rs534366281	chr5	167596762	167596763	rs142679451													chr3	52279316	52279317	rs567256588
chr1	117308637	117308638	rs546808611	chr3	119377222	119377223	rs79808343													chr19	35487921	35487922	rs570566964
chr1	202129838	202129839	rs190675108	chr15	85396231	85396232	rs115067258													chr1	26613703	26613704	rs12563057
chr19	6774430	6774431	rs550859994	chr12	120973234	120973235	rs565613223													chr12	109020959	109020960	rs538095822
chr21	43833117	43833118	rs200317891	chr8	22256226	22256227	rs188867949													chr11	128615921	128615922	rs569015644
chr5	35876452	35876453	rs547350466	chr1	180580137	180580138	rs530192043													chr1	26947895	26947896	rs551558621
chr1	89734458	89734459	rs61736217	chr12	131438683	131438684	rs535194740													chr21	40376488	40376489	rs142124204
chr2	233939364	233939365	rs554782824	chr10	91283271	91283272	rs146796186													chr1	40538831	40538832	rs146411558
chr15	45007567	45007568	rs532353142	chr1	62533560	62533561	rs11809291													chr9	95822146	95822147	rs62573565
chr1	167678219	167678220	rs60858271	chr1	116245550	116245551	rs28730712													chr17	72473490	72473491	rs528375188
chr19	14478997	14478998	rs546867568	chr8	11593957	11593958	rs543655874													chr2	175449856	175449857	rs562241769
chr2	98329687	98329688	rs537128268	chr17	45300846	45300847	rs559420225													chr1	114392687	114392688	rs12737083
chr6	108106554	108106555	rs9688835	chr15	64313154	64313155	rs184556													chr19	48761843	48761844	rs9304676
chr11	60785860	60785861	rs532885642	chr19	56123034	56123035	rs578121336													chr5	171598440	171598441	rs531636744
chr15	89191802	89191803	rs191899339	chr1	237331486	237331487	rs181864075													chr3	14477852	14477853	rs554293019
chr17	8841953	8841954	rs149255537	chr5	74063777	74063778	rs184422638													chr6	109769685	109769686	rs541227052
chr2	152146671	152146672	rs2278089	chr16	30818092	30818093	rs141895622													chr2	175455225	175455226	rs549877224
chr1	92941993	92941994	rs12076954	chr4	23863578	23863579	rs6448229													chr4	2791741	2791742	rs569253402
chr11	58341316	58341317	rs554992777	chr3	196015469	196015470	rs561275119													chr18	2658916	2658917	rs552252229
chr6	130582041	130582042	rs150915675	chr5	66115179	66115180	rs139638955													chr15	77316264	77316265	rs117273013
chr2	113944873	113944874	rs532866240	chr1	11918483	11918484	rs550521638													chr1	12244336	12244337	rs189706756
chr1	53833912	53833913	rs546400765	chr6	164568499	164568500	rs74412052													chr17	73345546	73345547	rs115493662
chr2	136896040	136896041	rs115224560	chr18	12287912	12287913	rs545039561													chr7	38357047	38357048	rs139576690
chr7	150329472	150329473	rs149714908	chr2	192704877	192704878	rs372310584													chr2	234089026	234089027	rs537264847
chr6	32634169	32634170	rs9274509	chr1	31855473	31855474	rs1995585													chr4	185368957	185368958	rs561719121
chr5	169739676	169739677	rs567021469	chr10	76976435	76976436	rs142141683													chr13	46748641	46748642	rs189410068
chr7	50352883	50352884	rs553371439	chr18	34028419	34028420	rs575277561													chr16	50715191	50715192	rs571940411
chr6	32634140	32634141	rs9274506	chr7	151432705	151432706	rs552250193													chr21	34617279	34617280	rs149204840
chr6	32634125	32634126	rs9274505	chr1	206900590	206900591	rs115935856													chr17	73824088	73824089	rs560279707
chr6	32634110	32634111	rs9274504	chr7	47981666	47981667	rs577347050													chr11	65418406	65418407	rs554285517
chr6	32634102	32634103	rs9274503	chr3	192440792	192440793	rs143003230													chr7	128581132	128581133	rs3807305
chr19	48759676	48759677	rs7259589	chr8	25904010	25904011	rs538773579													chr7	99964705	99964706	rs190339851
chr4	48131940	48131941	rs560773941	chr16	58427331	58427332	rs184675763													chr6	109770742	109770743	rs549074311
chr21	43653674	43653675	rs572869473	chr7	141437962	141437963	rs576026050													chr17	54986649	54986650	rs544758264
chr6	159105412	159105413	rs1979541	chr3	138114469	138114470	rs564981269													chr16	66596658	66596659	rs375153009
chr2	231465336	231465337	rs146238860	chr4	53581293	53581294	rs577447288													chr1	161031522	161031523	rs569388568
chr2	198080478	198080479	rs111298356	chr1	202380725	202380726	rs72644160													chr11	48041784	48041785	rs1228030
chr8	82069327	82069328	rs568112714	chr9	97787574	97787575	rs542032757													chr21	46311661	46311662	rs539383174
chr5	50036195	50036196	rs539676930	chr10	92695001	92695002	rs534423953													chr1	25251855	25251856	rs531487379
chr14	52796738	52796739	rs17831712	chr6	46021825	46021826	rs143694565													chr19	45259675	45259676	rs374944907
chr7	104584270	104584271	rs75889122	chr13	50654919	50654920	rs574942055													chr1	167609316	167609317	rs116859425
chr2	233969978	233969979	rs139755896	chr10	69428817	69428818	rs537883338													chr22	37258785	37258786	rs568074877
chr1	202133834	202133835	rs10800819	chr12	6645319	6645320	rs560799036													chr16	27343716	27343717	rs534551149
chr2	202050353	202050354	rs372378041	chr7	44163381	44163382	rs535324615													chr2	192545257	192545258	rs11898831
chr2	152147535	152147536	rs187867408	chr16	4280608	4280609	rs141895398													chr16	57079441	57079442	rs13334317
chr12	121477045	121477046	rs28360475	chr5	138263127	138263128	rs891995													chr22	44588830	44588831	rs536194401
chr21	46349241	46349242	rs558733090	chr7	112634499	112634500	rs563722467													chr17	74493588	74493589	rs77181093
chr2	68948427	68948428	rs556968891	chr18	9102328	9102329	rs1156043													chr19	17236321	17236322	rs531701387
chr7	43670951	43670952	rs543325905	chr3	177995585	177995586	rs371876439													chr9	139926667	139926668	rs547006210
chr14	91878103	91878104	rs191841102	chr6	44217403	44217404	rs187823187													chr11	118083977	118083978	rs566050078
chr1	160492055	160492056	rs6680709	chr6	164528821	164528822	rs556336665													chr21	46333890	46333891	rs577708496
chr5	169723009	169723010	rs532948698	chr3	25541639	25541640	rs528375330													chr11	104915419	104915420	rs192614267
chr4	40197604	40197605	rs180887284	chr17	36858173	36858174	rs565392352													chr17	29144690	29144691	rs562157174
chr7	50465585	50465586	rs74733668	chr10	116455861	116455862	rs148219825													chr2	113466695	113466696	rs141868325
chr17	33813785	33813786	rs62078152	chr7	151387178	151387179	rs144618070													chr16	74732976	74732977	rs557632510
chr17	33814951	33814952	rs62078153	chr2	135018442	135018443	rs531393043													chr21	46956414	46956415	rs538778158
chr17	74488058	74488059	rs182664944	chr4	37946836	37946837	rs563685781													chr4	100741953	100741954	rs574618965
chr22	40351494	40351495	rs111991154	chr2	40696421	40696422	rs34186538													chr19	35496414	35496415	rs555828709
chr3	111388015	111388016	rs147204064	chr7	56173352	56173353	rs550891681													chr4	8201535	8201536	rs536526157
chr17	33825513	33825514	rs558855217	chr11	16915147	16915148	rs550129736													chr9	92036168	92036169	rs141324854
chr14	91822820	91822821	rs549176583	chr5	68513239	68513240	rs556446235													chr12	105044345	105044346	rs186519982
chr7	50342992	50342993	rs556026368	chr5	66178567	66178568	rs78225385													chr9	134147524	134147525	rs562756066
chr2	137080151	137080152	rs548120604	chr18	25712996	25712997	rs142653877													chr6	27105802	27105803	rs566326121
chr5	133463167	133463168	rs552873041	chr11	68670934	68670935	rs542889374													chr12	62649829	62649830	rs567306057
chr9	117120961	117120962	rs557341460	chr19	14682784	14682785	rs149936746													chr3	38181307	38181308	rs555667172
chr19	6793300	6793301	rs148633264	chr6	13412771	13412772	rs559148162													chr20	47326181	47326182	rs550609480
chr1	200836125	200836126	rs11582952	chr14	33290349	33290350	rs539022055													chr1	31233620	31233621	rs572123759
chr19	1041148	1041149	rs576084722	chr2	40557483	40557484	rs571092965													chr18	2638202	2638203	rs35337417
chr1	161036537	161036538	rs531216712	chr17	47767884	47767885	rs542905112													chr1	113162342	113162343	rs570984636
chr15	45012015	45012016	rs186981260	chr19	48611130	48611131	rs560639196													chr11	128603023	128603024	rs138331822
chr10	6079151	6079152	rs12722520	chr16	31119482	31119483	rs368296120													chr17	76139079	76139080	rs7225494
chr17	74496135	74496136	rs191321704	chr16	46785043	46785044	rs2052875													chr1	15746057	15746058	rs557137649
chr15	77294840	77294841	rs568550396	chr12	117516793	117516794	rs188185610													chr20	2632672	2632673	rs6050906
chr16	68018330	68018331	rs538295150	chr12	114799074	114799075	rs534403918													chr9	139929434	139929435	rs12337910
chr11	48028993	48028994	rs546757633	chr1	180510193	180510194	rs113246997													chr4	2837919	2837920	rs142370591
chr20	43614848	43614849	rs147651995	chr6	139570775	139570776	rs73558593													chr16	81831780	81831781	rs4889385
chr11	118206733	118206734	rs544337814	chr8	126319954	126319955	rs556494560													chr18	43635737	43635738	rs562934953
chr11	117878362	117878363	rs573452836	chr5	1128386	1128387	rs545882144													chr2	197014034	197014035	rs559886237
chr17	62008652	62008653	rs202019352	chr3	46032632	46032633	rs555948051													chr19	1036157	1036158	rs572384906
chr7	150365967	150365968	rs549835108	chr16	63651250	63651251	rs547398066													chr12	111883477	111883478	rs560875104
chr19	42066275	42066276	rs189914145	chr10	91294654	91294655	rs563206119													chr1	111432954	111432955	rs573008309
chr14	102198954	102198955	rs534629408	chr4	123609042	123609043	rs182710376													chr2	112251047	112251048	rs576725759
chr4	100768796	100768797	rs560596459	chr4	186549035	186549036	rs528185150													chr3	183260388	183260389	rs57950484
chr7	106507846	106507847	rs570599531	chr20	19808804	19808805	rs187198997													chr3	196378166	196378167	rs139501462
chr2	197016336	197016337	rs115743798	chr10	116424135	116424136	rs185554861													chr6	29854627	29854628	rs9259202
chr15	89185581	89185582	rs570921082	chr2	187460539	187460540	rs538313401													chr20	47382490	47382491	rs186668335
chr7	43709464	43709465	rs557998882	chr1	11948210	11948211	rs573114399													chr12	62658570	62658571	rs527601926
chr1	26647223	26647224	rs536005728	chr7	23375425	23375426	rs552451083													chr11	128572253	128572254	rs76198815
chr11	118758121	118758122	rs60587297	chr15	85958936	85958937	rs557361148													chr2	202118593	202118594	rs539614704
chr1	117311363	117311364	rs35880225	chr2	128408093	128408094	rs572982811													chr1	44439921	44439922	rs534308715
chr2	234075138	234075139	rs561621834	chr1	74894680	74894681	rs114355567													chr1	26612925	26612926	rs75517917
chr7	144515684	144515685	rs191153079	chr22	32457430	32457431	rs536130059													chr12	15113979	15113980	rs76642506
chr9	117154261	117154262	rs568223242	chr7	116589497	116589498	rs531116071													chr5	39274830	39274831	rs115420955
chr7	50304549	50304550	rs116675805	chr22	47128996	47128997	rs141030818													chr5	176856092	176856093	rs186782855
chr6	29894225	29894226	rs2074487	chr15	57986452	57986453	rs550951959													chr12	1906631	1906632	rs61741336
chr7	50322133	50322134	rs146176206	chr5	145317632	145317633	rs200055659													chr6	137554866	137554867	rs565336961
chr2	68989214	68989215	rs4462817	chr3	46035096	46035097	rs17330872													chr1	47048456	47048457	rs543875699
chr21	43829604	43829605	rs142451936	chr15	86170562	86170563	rs338499													chr18	2660543	2660544	rs185550912
chr7	50364857	50364858	rs561032701	chr13	29578888	29578889	rs570318619													chr10	73523240	73523241	rs543562044
chr1	111190184	111190185	rs74120027	chr18	56264242	56264243	rs368834575													chr4	154409944	154409945	rs62324700
chr6	31240430	31240431	rs2074488	chr6	36798415	36798416	rs375218502													chr19	54878032	54878033	rs528715410
chr1	25288469	25288470	rs182090468	chr5	173342176	173342177	rs138744054													chr1	27155674	27155675	rs533223719
chr6	31926713	31926714	rs528161153	chr4	186653935	186653936	rs569694212													chr1	175161641	175161642	rs565354450
chr11	60759026	60759027	rs659101	chr6	41029529	41029530	rs114127156													chr19	35657583	35657584	rs538953752
chr5	157026934	157026935	rs575431440	chr16	66963549	66963550	rs138942286													chr2	143895076	143895077	rs567141844
chr19	6798226	6798227	rs181319682	chr8	52560429	52560430	rs116090660													chr5	171535527	171535528	rs112429796
chr1	206939766	206939767	rs545401711	chr10	91238746	91238747	rs115821903													chr20	43624172	43624173	rs551638064
chr2	204816045	204816046	rs532743382	chr4	47839219	47839220	rs549089634													chr1	198656770	198656771	rs12127625
chr1	117302462	117302463	rs183809276	chr6	82751245	82751246	rs4706925													chr1	183600417	183600418	rs534224515
chr1	111423805	111423806	rs551900950	chr8	29957306	29957307	rs77550163													chr16	31209676	31209677	rs575680287
chr5	169081605	169081606	rs4867873	chr3	37218822	37218823	rs531462190													chr1	198613179	198613180	rs537108102
chr3	33001757	33001758	rs566490030	chr3	42077057	42077058	rs535927857													chr1	198601845	198601846	rs181093374
chr6	106558248	106558249	rs73518744	chr16	30078373	30078374	rs535217608													chr17	56355930	56355931	rs531034946
chr6	106554039	106554040	rs73518741	chr12	110727278	110727279	rs7310546													chr22	22302162	22302163	rs534287550
chr2	198124135	198124136	rs577660481	chr18	33878104	33878105	rs574438863													chr22	50981295	50981296	rs558143501
chr10	91011706	91011707	rs570237654	chr11	2327006	2327007	rs555318680													chr1	11802839	11802840	rs116738226
chr6	108041243	108041244	rs138272642	chr3	69799197	69799198	rs138551035													chr9	92060474	92060475	rs73486202
chr16	3121108	3121109	rs148603916	chr10	88443789	88443790	rs543398141													chr12	104850659	104850660	rs530449596
chr19	48747675	48747676	rs536088843	chr7	107603385	107603386	rs529951359													chr3	32455701	32455702	rs552596422
chr22	40335994	40335995	rs541653246	chr9	128512502	128512503	rs118069220													chr3	32436249	32436250	rs527985470
chr7	150366237	150366238	rs570892680	chr6	3910230	3910231	rs542096647													chr17	62097748	62097749	rs144056561
chr19	1063116	1063117	rs185163143	chr3	160939104	160939105	rs546103707													chr16	84629722	84629723	rs2914839
chr17	76710652	76710653	rs146161589	chr15	92431190	92431191	rs191561419													chr19	10765908	10765909	rs569649941
chr7	128580634	128580635	rs138197618	chr3	16949259	16949260	rs11715735													chr2	233955976	233955977	rs550910703
chr20	56205307	56205308	rs6128104	chr5	41526527	41526528	rs557626469													chr8	142129650	142129651	rs572587146
chr3	14473353	14473354	rs576340640	chr20	632411	632412	rs141136188													chr1	167623219	167623220	rs183532684
chr9	117719575	117719576	rs554276696	chr18	13660625	13660626	rs566339997													chr22	39410289	39410290	rs533068876
chr5	156675910	156675911	rs142618425	chr6	13396498	13396499	rs538833875													chr19	54714056	54714057	rs3865476
chr3	113939983	113939984	rs116308067	chr14	33294212	33294213	rs533608825													chr1	92940788	92940789	rs370166134
chr16	57106279	57106280	rs534800225	chr2	179657797	179657798	rs556465211													chr7	150266410	150266411	rs139709821
chr20	56202736	56202737	rs6128102	chr5	140726189	140726190	rs535177018													chr7	73632402	73632403	rs564557105
chr20	56203688	56203689	rs6128103	chr3	16880641	16880642	rs556341783													chr16	28150815	28150816	rs549471898
chr1	200846453	200846454	rs537937010	chr12	3371691	3371692	rs3825341													chr12	105048206	105048207	rs181477037
chr2	68975706	68975707	rs529241975	chr7	116510388	116510389	rs560696252													chr12	109027422	109027423	rs560891236
chr2	69028552	69028553	rs77296692	chr5	173328816	173328817	rs7710249													chr1	12232343	12232344	rs17882445
chr6	106546794	106546795	rs541610124	chr20	24481963	24481964	rs534399728													chr11	73684418	73684419	rs565528384
chr5	14594371	14594372	rs528541302	chr9	97781890	97781891	rs533742781													chr8	27252465	27252466	rs568955383
chr6	33041175	33041176	rs1431400	chr2	86419522	86419523	rs76647001													chr22	37639130	37639131	rs192713128
chr1	160510181	160510182	rs80195053	chr18	34019837	34019838	rs536907091													chr14	88473148	88473149	rs142586375
chr20	1607387	1607388	rs56078965	chr10	98158302	98158303	rs187317890													chr19	13214732	13214733	rs138687061
chr20	47435315	47435316	rs139879845	chr1	216800043	216800044	rs149486706													chr9	92138975	92138976	rs556732702
chr19	48751592	48751593	rs377067675	chr17	48188875	48188876	rs558353440													chr9	92098205	92098206	rs562115637
chr7	104627324	104627325	rs573016365	chr7	139044935	139044936	rs545895274													chr11	64510063	64510064	rs190898384
chr2	233945026	233945027	rs545280719	chr1	214280476	214280477	rs1223743													chr21	46335023	46335024	rs182578344
chr17	33845612	33845613	rs185260339	chr12	4387569	4387570	rs558389209													chr5	49726127	49726128	rs186841461
chr22	40356898	40356899	rs144840312	chr11	34369282	34369283	rs182214594													chr19	39819660	39819661	rs148321762
chr19	42408527	42408528	rs536542810	chr14	33071347	33071348	rs541075646													chr8	27192493	27192494	rs578089100
chr7	50309974	50309975	rs530436760	chr5	150036118	150036119	rs41364946													chr17	73341915	73341916	rs573610624
chr7	138747159	138747160	rs545826088	chr22	32471985	32471986	rs567440226													chr17	43306762	43306763	rs9893052
chr2	68974787	68974788	rs532310344	chr15	73660504	73660505	rs143090627													chr11	118093563	118093564	rs1715435
chr3	111043297	111043298	rs2932047	chr2	134983369	134983370	rs189731581													chr9	92021634	92021635	rs545315449
chr2	98335226	98335227	rs143306945	chr2	86421664	86421665	rs573391308													chr21	34633105	34633106	rs554352383
chr21	43834858	43834859	rs560878107	chr12	49180263	49180264	rs567362616													chr17	76383077	76383078	rs533018241
chr2	197012842	197012843	rs561869838	chr6	129668588	129668589	rs371033875													chr2	69026339	69026340	rs188719638
chr19	1074534	1074535	rs578092303	chr15	85928898	85928899	rs369650151													chr22	17700317	17700318	rs117100146
chr5	131825086	131825087	rs542236966	chr13	29959968	29959969	rs565275545													chr5	66502174	66502175	rs183482918
chr20	57725865	57725866	rs187353258	chr18	56236530	56236531	rs537023721													chr15	75336943	75336944	rs144505233
chr22	50629953	50629954	rs141600890	chr7	49813402	49813403	rs535879555													chr12	105083287	105083288	rs12581735
chr16	57027308	57027309	rs554056104	chr2	169426194	169426195	rs11893847													chr6	109769836	109769837	rs548501953
chr2	198124653	198124654	rs79259806	chr10	112398000	112398001	rs529150998													chr20	43608666	43608667	rs183733825
chr2	233931573	233931574	rs115918649	chr14	31974744	31974745	rs536164886													chr21	35883430	35883431	rs550554661
chr20	57760988	57760989	rs192818839	chr3	140814662	140814663	rs7433008													chr2	68988545	68988546	rs11903288
chr17	43305323	43305324	rs190025848	chr6	24404309	24404310	rs560963599													chr17	73321838	73321839	rs554934050
chr6	106532903	106532904	rs558923020	chr16	19079043	19079044	rs560951711													chr11	72520218	72520219	rs2116235
chr17	4614668	4614669	rs542013038	chr10	112465153	112465154	rs1547784													chr11	128610464	128610465	rs552776232
chr5	35861666	35861667	rs566026523	chr14	65307359	65307360	rs571916830													chr6	159107081	159107082	rs77608697
chr22	37680998	37680999	rs7288236	chr5	78788389	78788390	rs185429039													chr3	196378326	196378327	rs534672716
chr14	93116960	93116961	rs183658768	chr3	25513193	25513194	rs548267906													chr4	1728280	1728281	rs77096142
chr16	88759135	88759136	rs548060522	chr8	11582552	11582553	rs570322444													chr2	143889917	143889918	rs142736030
chr3	111042814	111042815	rs566293864	chr8	134505066	134505067	rs546845627													chr11	48038934	48038935	rs199524252
chr2	204815901	204815902	rs56146083	chr3	48636017	48636018	rs149417073													chr10	73508940	73508941	rs577240197
chr17	33845301	33845302	rs538677620	chr13	24148964	24148965	rs142500847													chr10	11222128	11222129	rs671846
chr6	106573817	106573818	rs569836015	chr7	116043771	116043772	rs190743930													chr19	19600529	19600530	rs550801763
chr14	91869988	91869989	rs188527320	chr16	23158899	23158900	rs142811694													chr12	104864708	104864709	rs546962777
chr11	72681382	72681383	rs535992534	chr6	150492225	150492226	rs369226115													chr6	24991946	24991947	rs144487207
chr17	33849449	33849450	rs183585001	chr2	198869662	198869663	rs572806628													chr17	28040060	28040061	rs186223770
chr1	31222624	31222625	rs145158983	chr3	192357095	192357096	rs79311944													chr19	14495433	14495434	rs10418487
chr6	29697293	29697294	rs375787430	chr3	105583045	105583046	rs7647955													chr19	36230674	36230675	rs147205513
chr17	43488818	43488819	rs529629341	chr18	32629828	32629829	rs74675946													chr16	28175689	28175690	rs538274132
chr19	6773730	6773731	rs542321895	chr12	19332416	19332417	rs532933128													chr19	6777750	6777751	rs575942145
chr17	76133002	76133003	rs189309544	chr3	37072785	37072786	rs554515647													chr16	57074541	57074542	rs553712131
chr1	160519119	160519120	rs566399257	chr16	4527251	4527252	rs13334050													chr21	34606633	34606634	rs2834154
chr20	56191386	56191387	rs34917164	chr14	73170725	73170726	rs540681275													chr12	105037151	105037152	rs182771824
chr19	1087297	1087298	rs530037912	chr2	202317909	202317910	rs565791103													chr1	45196617	45196618	rs541221006
chr2	69028474	69028475	rs374194736	chr9	14256218	14256219	rs150027030													chr13	46753121	46753122	rs9567635
chr2	137139406	137139407	rs560968934	chr11	16869230	16869231	rs577221911													chr3	121378852	121378853	rs545068088
chr11	48129302	48129303	rs36031911	chr16	82750997	82750998	rs539990010													chr16	84638647	84638648	rs149605524
chr6	31236482	31236483	rs73730344	chr4	142048318	142048319	rs565725381													chr15	44955933	44955934	rs147170942
chr6	31236500	31236501	rs73730345	chr4	174449814	174449815	rs551048865													chr15	75093453	75093454	rs577460849
chr17	76129614	76129615	rs144040084	chr7	157153215	157153216	rs192940545													chr9	92136626	92136627	rs11265793
chr6	31236079	31236080	rs73730340	chr12	117481208	117481209	rs74238493													chr5	171576743	171576744	rs146863370
chr6	31236289	31236290	rs73730341	chr3	119134873	119134874	rs75832026													chr17	76382253	76382254	rs144502850
chr6	31236345	31236346	rs73730342	chr9	71593800	71593801	rs142316330													chr19	14479382	14479383	rs544536412
chr14	102196205	102196206	rs184744582	chr11	11997894	11997895	rs11022099													chr14	24779593	24779594	rs1950505
chr13	30945899	30945900	rs1275188	chr9	38063830	38063831	rs7862518													chr21	34636525	34636526	rs557930309
chr13	30946290	30946291	rs1275189	chr12	3231800	3231801	rs540096634													chr8	134072579	134072580	rs533595928
chr15	89194142	89194143	rs556879825	chr12	3388144	3388145	rs542692032													chr12	32028673	32028674	rs115650011
chr6	108040229	108040230	rs558965387	chr1	116299283	116299284	rs118129210													chr11	1779204	1779205	rs372293707
chr5	50022967	50022968	rs191317840	chr2	238877234	238877235	rs201224125													chr11	128617849	128617850	rs556002783
chr14	21251212	21251213	rs183872660	chr15	71793244	71793245	rs149878426													chr1	31228314	31228315	rs541280991
chr16	50361585	50361586	rs535824518	chr10	33635071	33635072	rs2776944													chr2	219086726	219086727	rs544905644
chr5	35864018	35864019	rs1389830	chr18	9113637	9113638	rs192534558													chr22	37710121	37710122	rs9607442
chr11	47972115	47972116	rs527629849	chr1	201334732	201334733	rs533357783													chr19	48750928	48750929	rs1972619
chr6	106552328	106552329	rs6902386	chr10	112458945	112458946	rs549070421													chr6	109771826	109771827	rs148589234
chr19	6778367	6778368	rs75889945	chr18	3211394	3211395	rs149249018													chr22	37691071	37691072	rs553320365
chr5	169728211	169728212	rs188786616	chr5	133340397	133340398	rs188579811													chr11	128595846	128595847	rs193253729
chr9	117677369	117677370	rs568611600	chr6	39029309	39029310	rs569225942													chr2	233942671	233942672	rs539360075
chr14	91848005	91848006	rs59453292	chr5	128430441	128430442	rs535644532													chr5	1522934	1522935	rs192252082
chr16	57050535	57050536	rs144970875	chr3	42077951	42077952	rs558639923													chr5	39275213	39275214	rs550534784
chr1	161510111	161510112	rs558340198	chr19	48283104	48283105	rs10419141													chr17	43314197	43314198	rs535428330
chr5	131773197	131773198	rs151232850	chr15	63342865	63342866	rs181017921													chr11	48055864	48055865	rs188537113
chr5	66511872	66511873	rs530373459	chr1	232762089	232762090	rs550552253													chr7	50431679	50431680	rs141732494
chr11	269656	269657	rs566467416	chr12	117488260	117488261	rs112965207													chr1	161036293	161036294	rs529074186
chr14	91852697	91852698	rs56345204	chr12	94177726	94177727	rs10777544													chr2	158301890	158301891	rs187391411
chr16	57064866	57064867	rs571085099	chr15	65372320	65372321	rs578003782													chr17	16321522	16321523	rs569973029
chr9	117129647	117129648	rs563027382	chr1	205885693	205885694	rs72752923													chr9	130530507	130530508	rs146626326
chr8	126940980	126940981	rs538335539	chr14	91475472	91475473	rs144643965													chr2	197025811	197025812	rs140098219
chr6	159069490	159069491	rs571228570	chr2	179776382	179776383	rs571300919													chr1	12235069	12235070	rs534670702
chr17	29149663	29149664	rs8078182	chr20	36736997	36736998	rs562354083													chr9	95789204	95789205	rs550126820
chr17	74495811	74495812	rs560764325	chr4	95457932	95457933	rs554953295													chr15	75322591	75322592	rs187557127
chr6	139454444	139454445	rs555515935	chr2	240879085	240879086	rs149385293													chr17	25961503	25961504	rs72845099
chr21	43821175	43821176	rs28755461	chr14	104553564	104553565	rs188371538													chr8	27239312	27239313	rs553672313
chr1	40808078	40808079	rs718223	chr10	123842147	123842148	rs570219477													chr7	138781285	138781286	rs542201929
chr19	54890262	54890263	rs532598593	chr16	82764003	82764004	rs141087056													chr2	182171071	182171072	rs558853193
chr15	75082512	75082513	rs142570538	chr1	206831238	206831239	rs143695250													chr11	128615228	128615229	rs550656267
chr11	4414581	4414582	rs563622036	chr8	102138471	102138472	rs563154589													chr2	175451732	175451733	rs542399070
chr2	231299101	231299102	rs538837969	chr22	38832095	38832096	rs35699918													chr19	2276299	2276300	rs534883075
chr2	69001987	69001988	rs552696556	chr9	116355002	116355003	rs112012952													chr5	39224823	39224824	rs149231637
chr7	44089240	44089241	rs558048144	chr5	66304599	66304600	rs575309540													chr19	8568642	8568643	rs575202371
chr21	15918740	15918741	rs529419479	chr19	14229411	14229412	rs545730758													chr5	176738847	176738848	rs376489210
chr6	167537804	167537805	rs547448880	chr1	201329331	201329332	rs115412594													chr17	80293215	80293216	rs546049849
chr7	50475977	50475978	rs186676414	chr20	42782802	42782803	rs550080101													chr6	29856555	29856556	rs570610313
chr22	50633290	50633291	rs147688101	chr5	173352281	173352282	rs576301920													chr20	47490347	47490348	rs111256786
chr19	42041840	42041841	rs537041684	chr2	202298363	202298364	rs115040922													chr17	76374495	76374496	rs139360795
chr3	14464792	14464793	rs531766933	chr7	25162025	25162026	rs75291633													chr11	47396653	47396654	rs4752829
chr6	29695858	29695859	rs6934884	chr19	1604618	1604619	rs563601062													chr11	48072551	48072552	rs528991658
chr19	36395168	36395169	rs527843270	chr2	40473849	40473850	rs394112													chr11	104915203	104915204	rs536998270
chr14	91790678	91790679	rs536244824	chr18	3206906	3206907	rs139835924													chr5	1496751	1496752	rs532308397
chr11	128595402	128595403	rs183728568	chr4	152731372	152731373	rs183823071													chr21	34677129	34677130	rs561018791
chr1	31233692	31233693	rs577758977	chr4	150125743	150125744	rs550155065													chr9	92098147	92098148	rs376000615
chr3	46007422	46007423	rs148968543	chr3	159570544	159570545	rs148688839													chr2	68613785	68613786	rs538073443
chr6	32814666	32814667	rs55868116	chr9	740336	740337	rs74764276													chr22	22293474	22293475	rs575385711
chr8	126956775	126956776	rs79510094	chr3	122698251	122698252	rs551813531													chr7	144533256	144533257	rs575732987
chr16	50703940	50703941	rs575729897	chr9	100267619	100267620	rs551819794													chr6	29912612	29912613	rs189337983
chr14	91780281	91780282	rs78468999	chr8	29956574	29956575	rs534226934													chr14	93075684	93075685	rs558447128
chr12	104963277	104963278	rs144473208	chr10	88435910	88435911	rs552530671													chr1	11793292	11793293	rs12093371
chr5	156817571	156817572	rs556174999	chr2	134880948	134880949	rs559531217													chr21	46337290	46337291	rs533451282
chr6	29908178	29908179	rs28749135	chr18	34077684	34077685	rs1708708													chr11	2327534	2327535	rs555143239
chr6	29908157	29908158	rs28749134	chr3	98480093	98480094	rs191922422													chr10	26738514	26738515	rs7903528
chr6	29908092	29908093	rs28749133	chr1	46144834	46144835	rs145008546													chr11	73093669	73093670	rs140068362
chr6	29907975	29907976	rs28749132	chr7	132743963	132743964	rs182101497													chr5	39201277	39201278	rs114951238
chr6	29907894	29907895	rs28749131	chr18	48184337	48184338	rs555003541													chr16	74735728	74735729	rs2057806
chr6	29907834	29907835	rs28749130	chr9	38047793	38047794	rs184046511													chr3	50273625	50273626	rs587692842
chr22	40319313	40319314	rs192842737	chr3	192327279	192327280	rs181744408													chr9	92080686	92080687	rs537121927
chr17	33815186	33815187	rs575723641	chr1	11918451	11918452	rs74613227													chr22	37678564	37678565	rs3213557
chr6	29908524	29908525	rs28749139	chr3	37220858	37220859	rs142251720													chr7	104582707	104582708	rs79444291
chr6	29908510	29908511	rs28749138	chr12	574741	574742	rs548240669													chr1	12249487	12249488	rs529053928
chr8	82009897	82009898	rs192290946	chr10	18600197	18600198	rs531032600													chr7	100452017	100452018	rs374318641
chr19	48747163	48747164	rs141956846	chr3	187958981	187958982	rs60597814													chr8	27252119	27252120	rs76579985
chr8	22925514	22925515	rs11135694	chr8	98825864	98825865	rs530018725													chr1	92927346	92927347	rs545691230
chr17	76770721	76770722	rs148619333	chr1	237145712	237145713	rs186101901													chr15	75359853	75359854	rs151266178
chr7	138791800	138791801	rs182924735	chr9	523483	523484	rs528423057													chr11	73687614	73687615	rs77034517
chr8	130904325	130904326	rs187384009	chr4	114587733	114587734	rs544408778													chr8	27230924	27230925	rs1429939
chr6	26364570	26364571	rs544453752	chr14	73272299	73272300	rs141938243													chr12	104855588	104855589	rs565556628
chr22	40304194	40304195	rs148184959	chr4	65217086	65217087	rs189613150													chr19	54605640	54605641	rs73611004
chr5	150462678	150462679	rs116642115	chr4	159747613	159747614	rs149904271													chr16	88766517	88766518	rs553598681
chr1	167402674	167402675	rs36059712	chr18	34022798	34022799	rs541109410													chr11	1903741	1903742	rs562158258
chr19	42396294	42396295	rs565228417	chr1	12049801	12049802	rs534022698													chr17	80452591	80452592	rs6502117
chr6	29912889	29912890	rs41546014	chr7	136623038	136623039	rs147807782													chr19	19752630	19752631	rs184745723
chr5	1345172	1345173	rs550508447	chr3	171365533	171365534	rs547382921													chr1	167602895	167602896	rs530516889
chr2	197030082	197030083	rs567367787	chr2	159942531	159942532	rs548508075													chr22	50968349	50968350	rs541255050
chr22	36555352	36555353	rs577416849	chr9	112607267	112607268	rs76592117													chr8	131023080	131023081	rs182192417
chr19	48758361	48758362	rs575360100	chr1	206893562	206893563	rs566818268													chr1	113161039	113161040	rs538555324
chr1	111763400	111763401	rs551822094	chr8	17636410	17636411	rs180770398													chr11	48030875	48030876	rs531573135
chr2	233943787	233943788	rs528344013	chr5	150038190	150038191	rs574895919													chr5	66489138	66489139	rs140529531
chr3	14467756	14467757	rs564242945	chr3	179384185	179384186	rs544403611													chr20	47399032	47399033	rs559306939
chr6	26361057	26361058	rs550213541	chr1	226498120	226498121	rs536685951													chr18	43651254	43651255	rs569845486
chr3	195908961	195908962	rs140329415	chr9	111872336	111872337	rs573746189													chr3	50282499	50282500	rs587599293
chr1	161029338	161029339	rs572175773	chr22	35998128	35998129	rs564577198													chr11	128614235	128614236	rs637002
chr6	106589596	106589597	rs560708313	chr3	187996283	187996284	rs530247834													chr12	66583254	66583255	rs576193411
chr5	169715619	169715620	rs564715658	chr3	69140670	69140671	rs569507934													chr16	57073682	57073683	rs864750
chr19	1074063	1074064	rs12610818	chr2	159888225	159888226	rs541170890													chr13	46738260	46738261	rs552356828
chr20	57744810	57744811	rs544983400	chr9	71307489	71307490	rs191058762													chr19	48758558	48758559	rs137889076
chr1	111732552	111732553	rs181037328	chr4	186065329	186065330	rs141351955													chr1	198613708	198613709	rs115432021
chr6	36992726	36992727	rs533143469	chr17	37310538	37310539	rs3025199													chr2	202127808	202127809	rs530722112
chr19	45520478	45520479	rs536104688	chr12	119615911	119615912	rs117379561													chr17	73322377	73322378	rs545430703
chr1	160518800	160518801	rs568277128	chr9	128582797	128582798	rs539866237													chr17	61711823	61711824	rs151245771
chr8	126964274	126964275	rs551010197	chr1	202436210	202436211	rs142191931													chr4	2822221	2822222	rs187004186
chr8	126950209	126950210	rs550407271	chr3	119388770	119388771	rs535851804													chr9	93605489	93605490	rs146690905
chr5	171493783	171493784	rs531877017	chr13	42281246	42281247	rs74051073													chr14	78108579	78108580	rs542352866
chr5	171540208	171540209	rs76964140	chr6	129674434	129674435	rs545186322													chr2	69013032	69013033	rs551375494
chr11	48054618	48054619	rs577288022	chr9	112628013	112628014	rs531952951													chr14	91860907	91860908	rs545503095
chr17	33859286	33859287	rs567945947	chr1	41174890	41174891	rs561572107													chr16	88714920	88714921	rs150751437
chr10	6110252	6110253	rs566925490	chr7	101688935	101688936	rs140366883													chr15	77286681	77286682	rs149152344
chr14	102173922	102173923	rs557938331	chr17	7185091	7185092	rs5418													chr7	128578930	128578931	rs112074194
chr2	204677555	204677556	rs577299000	chr9	112543047	112543048	rs78500620													chr1	206756244	206756245	rs529602069
chr17	74509094	74509095	rs115904608	chr15	35094701	35094702	rs545571483													chr12	15108145	15108146	rs148209315
chr6	109771834	109771835	rs142045997	chr18	33974449	33974450	rs572804792													chr11	67173181	67173182	rs555189794
chr14	50505551	50505552	rs148960716	chr4	186574076	186574077	rs140121050													chr10	73509573	73509574	rs539865313
chr22	40317125	40317126	rs739091	chr8	11570904	11570905	rs114454826													chr17	47270286	47270287	rs551177306
chr6	108037803	108037804	rs35692169	chr12	93780938	93780939	rs574572230													chr1	40861404	40861405	rs72950017
chr1	117543607	117543608	rs145768342	chr15	85998256	85998257	rs142865003													chr1	202131489	202131490	rs543264894
chr9	117661952	117661953	rs545148813	chr13	76011426	76011427	rs576711180													chr1	198620543	198620544	rs528747306
chr2	233973846	233973847	rs144554696	chr7	157134122	157134123	rs548861842													chr16	88717696	88717697	rs532233129
chr17	8796733	8796734	rs546534135	chr3	48153580	48153581	rs532521649													chr19	42708191	42708192	rs375047145
chr2	70173884	70173885	rs544985803	chr1	26388087	26388088	rs565113770													chr10	45873872	45873873	rs551580227
chr1	117315848	117315849	rs557932556	chr3	122746480	122746481	rs560805127													chr19	7412996	7412997	rs149878350
chr6	2940882	2940883	rs560245443	chr18	56266327	56266328	rs529755464													chr1	150735274	150735275	rs587636456
chr22	40326580	40326581	rs150852706	chr15	92466305	92466306	rs144306563													chr14	91817097	91817098	rs546174407
chr16	57047145	57047146	rs564482582	chr3	40350512	40350513	rs546626616													chr12	15102039	15102040	rs3748298
chr5	50042752	50042753	rs530436326	chr1	214162882	214162883	rs188721680													chr16	30199761	30199762	rs201734831
chr2	85804715	85804716	rs369339066	chr2	173421163	173421164	rs575692055													chr17	25958959	25958960	rs543881270
chr3	183272387	183272388	rs550466417	chr5	140700302	140700303	rs572802119													chr16	50310634	50310635	rs558659999
chr2	233964952	233964953	rs535694520	chr8	87529662	87529663	rs142807487													chr7	50352836	50352837	rs550573019
chr5	169064361	169064362	rs200033547	chr11	47560952	47560953	rs533442310													chr14	75990314	75990315	rs139000040
chr14	91861129	91861130	rs549925492	chr6	46404036	46404037	rs538367646													chr2	219232263	219232264	rs557041067
chr6	31318359	31318360	rs192564354	chr22	17678993	17678994	rs542695773													chr4	185327536	185327537	rs569725498
chr17	76111212	76111213	rs75712627	chr12	578271	578272	rs59146717													chr22	37625925	37625926	rs115402118
chr6	108037998	108037999	rs564465635	chr2	169491807	169491808	rs141662703													chr19	51628162	51628163	rs367907317
chr2	231526454	231526455	rs530827965	chr9	97807799	97807800	rs534899778													chr1	40849668	40849669	rs530426224
chr7	99964945	99964946	rs546443367	chr19	49866637	49866638	rs567096379													chr7	45019180	45019181	rs139267269
chr22	50976444	50976445	rs566893343	chr1	198139900	198139901	rs559831166													chr1	161032893	161032894	rs534261689
chr17	42425668	42425669	rs569573117	chr3	192394817	192394818	rs568561196													chr11	3852180	3852181	rs78875570
chr8	126982763	126982764	rs13249973	chr12	68055053	68055054	rs575416897													chr12	109024472	109024473	rs563955382
chr5	169716900	169716901	rs114332804	chr17	42908472	42908473	rs535419246													chr4	2838855	2838856	rs572526957
chr7	138796986	138796987	rs377755899	chr8	17469722	17469723	rs551933792													chr10	135072633	135072634	rs185989263
chr11	73686702	73686703	rs529787407	chr9	112542359	112542360	rs550252416													chr2	101927480	101927481	rs577982577
chr3	5236738	5236739	rs187663525	chr6	76192200	76192201	rs183164896													chr12	105089617	105089618	rs530004306
chr14	105528762	105528763	rs527281675	chr7	16702866	16702867	rs17625938													chr6	42898687	42898688	rs570722596
chr1	175157866	175157867	rs147703259	chr12	93572819	93572820	rs570818542													chr2	69056193	69056194	rs564608691
chr17	8803171	8803172	rs187351665	chr3	167742492	167742493	rs185619508													chr19	42706973	42706974	rs190488216
chr1	167401542	167401543	rs36125795	chr17	27476355	27476356	rs115417068													chr14	91826163	91826164	rs527973611
chr3	113940380	113940381	rs570513289	chr4	186617296	186617297	rs193098179													chr19	36400391	36400392	rs571593934
chr4	8230455	8230456	rs1281152	chr1	65642121	65642122	rs72677685													chr22	39437590	39437591	rs9611084
chr15	77305298	77305299	rs115515761	chr7	75679295	75679296	rs182621250													chr6	31235774	31235775	rs113792081
chr7	50431849	50431850	rs532440537	chr8	125212896	125212897	rs146841560													chr22	37630037	37630038	rs192073653
chr3	14464011	14464012	rs182017932	chr2	40647030	40647031	rs562244905													chr1	27951294	27951295	rs181522970
chr14	88479333	88479334	rs576760626	chr10	123890907	123890908	rs145287055													chr1	175156035	175156036	rs528635768
chr2	144019665	144019666	rs574017822	chr10	116425246	116425247	rs558536694													chr14	76007614	76007615	rs557938586
chr19	44269648	44269649	rs534245422	chr2	33710422	33710423	rs113623305													chr9	139927817	139927818	rs554668062
chr6	29916097	29916098	rs9260285	chr3	52482850	52482851	rs634382													chr3	38179350	38179351	rs533430198
chr20	43622137	43622138	rs534371185	chr9	14322180	14322181	rs547807538													chr14	105534101	105534102	rs182967227
chr6	29916147	29916148	rs9260287	chr12	124014814	124014815	rs569833391													chr19	17201706	17201707	rs181538531
chr6	29916146	29916147	rs9260286	chr6	164004234	164004235	rs574079240													chr19	42720757	42720758	rs575466353
chr6	29916063	29916064	rs9260280	chr7	32022335	32022336	rs182560826													chr1	198621315	198621316	rs537069577
chr1	89739432	89739433	rs550290142	chr2	10984564	10984565	rs2952623													chr2	68971842	68971843	rs545955913
chr2	68951370	68951371	rs193261001	chr8	17929403	17929404	rs966118													chr1	183603538	183603539	rs540111998
chr17	8804942	8804943	rs562682461	chr11	63742281	63742282	rs200786823													chr19	14490397	14490398	rs184472936
chr6	29916173	29916174	rs9260289	chr13	32659370	32659371	rs446909													chr19	36397297	36397298	rs545900874
chr6	29916158	29916159	rs9260288	chr10	75409680	75409681	rs75800409													chr2	113931016	113931017	rs45508394
chr22	40337270	40337271	rs183525584	chr5	130506834	130506835	rs546712180													chr3	13456008	13456009	rs564579796
chr12	113345478	113345479	rs187076263	chr8	125408473	125408474	rs73333983													chr4	40200624	40200625	rs115370961
chr17	33845511	33845512	rs4459595	chr7	90255343	90255344	rs118163629													chr1	26616192	26616193	rs562979234
chr17	8867613	8867614	rs57013767	chr14	104387297	104387298	rs565919572													chr3	101657625	101657626	rs540112642
chr5	169075927	169075928	rs547172054	chr8	33421751	33421752	rs188229248													chr16	81866223	81866224	rs533640216
chr6	31465663	31465664	rs532799482	chr10	18758811	18758812	rs573487166													chr3	196360399	196360400	rs549658032
chr14	105528083	105528084	rs186656153	chr1	11994686	11994687	rs76923399													chr22	18263721	18263722	rs76223832
chr22	38039362	38039363	rs150792018	chr6	44188063	44188064	rs536167693													chr5	171601366	171601367	rs181624376
chr2	204732346	204732347	rs5742909	chr4	123624505	123624506	rs567644288													chr1	175159528	175159529	rs192905188
chr2	231184140	231184141	rs146303214	chr2	43303254	43303255	rs557614937													chr12	123914226	123914227	rs111949502
chr12	121476876	121476877	rs544613853	chr9	134209577	134209578	rs148493640													chr17	28033848	28033849	rs118159703
chr1	53099096	53099097	rs576966337	chr9	13277725	13277726	rs182461655													chr17	73240786	73240787	rs139907625
chr21	46349353	46349354	rs78421181	chr12	32974137	32974138	rs181333582													chr11	67177732	67177733	rs551588344
chr16	57626910	57626911	rs12599812	chr3	179373345	179373346	rs6775924													chr11	414686	414687	rs144278807
chr1	111734881	111734882	rs138266603	chr4	47802537	47802538	rs557329343													chr4	8203741	8203742	rs3115217
chr16	50303480	50303481	rs560299728	chr2	197455206	197455207	rs147266470													chr20	47428806	47428807	rs539792955
chr11	1874397	1874398	rs377303273	chr18	33947959	33947960	rs528338391													chr13	46746088	46746089	rs562887331
chr22	37696900	37696901	rs566213311	chr1	145653218	145653219	rs146516520													chr1	27154396	27154397	rs149251018
chr4	100772113	100772114	rs570240584	chr1	232688818	232688819	rs538030264													chr17	73840271	73840272	rs3744011
chr11	48034702	48034703	rs537579437	chr5	16550350	16550351	rs79567839													chr1	40866933	40866934	rs555859106
chr7	50440139	50440140	rs572783530	chr3	98476750	98476751	rs544010098													chr17	76110170	76110171	rs185877499
chr6	2940748	2940749	rs318464	chr8	11538289	11538290	rs182322146													chr19	14479549	14479550	rs562163224
chr16	4465310	4465311	rs533007451	chr5	126361309	126361310	rs575979479													chr12	104879576	104879577	rs147678923
chr6	32813278	32813279	rs1057373	chr5	150023389	150023390	rs562861091													chr2	182336132	182336133	rs182161609
chr17	8834054	8834055	rs8066447	chr11	34937559	34937560	rs573823217													chr14	91783339	91783340	rs555953334
chr7	43687075	43687076	rs550944361	chr7	136613689	136613690	rs148010964													chr7	73626960	73626961	rs571540239
chr16	57042193	57042194	rs183554362	chr9	14196259	14196260	rs191572598													chr1	151041967	151041968	rs116787636
chr11	104970818	104970819	rs12293856	chr19	41936217	41936218	rs563855762													chr11	58341914	58341915	rs528353161
chr16	23838077	23838078	rs561044129	chr16	21965757	21965758	rs577680438													chr16	57038766	57038767	rs821463
chr14	91839222	91839223	rs550332276	chr22	47134726	47134727	rs7349028													chr1	150733125	150733126	rs587660003
chr1	89750396	89750397	rs545890790	chr3	119053461	119053462	rs878808													chr19	947956	947957	rs562140909
chr7	50346693	50346694	rs34967960	chr7	8276557	8276558	rs184912966													chr1	209936464	209936465	rs545950671
chr19	47221307	47221308	rs143271094	chr18	56207615	56207616	rs556730138													chr20	43620371	43620372	rs62208314
chr19	6796266	6796267	rs2660488	chr3	69948668	69948669	rs563408731													chr19	17960302	17960303	rs570267500
chr14	50504928	50504929	rs141256128	chr5	91627704	91627705	rs188742531													chr11	64125482	64125483	rs115158441
chr6	31440583	31440584	rs548217772	chr10	88490868	88490869	rs568874069													chr8	27195717	27195718	rs539831643
chr22	40295985	40295986	rs142354188	chr6	79943804	79943805	rs569950161													chr19	6773416	6773417	rs549968050
chr11	118217623	118217624	rs191546578	chr10	69425704	69425705	rs191946764													chr2	158325759	158325760	rs13384965
chr8	81913648	81913649	rs182732971	chr16	30789173	30789174	rs537469228													chr11	64631979	64631980	rs539838285
chr22	40323002	40323003	rs527640476	chr17	17380939	17380940	rs189200793													chr17	66287121	66287122	rs77860345
chr1	160520298	160520299	rs532761558	chr6	164521717	164521718	rs117020449													chr14	92980296	92980297	rs538729317
chr18	2660884	2660885	rs143315448	chr3	12670228	12670229	rs536569511													chr18	43590284	43590285	rs146674053
chr6	108039844	108039845	rs184182987	chr3	178565285	178565286	rs539134432													chr16	85936147	85936148	rs541436052
chr17	33864203	33864204	rs573677646	chr18	48404701	48404702	rs192765246													chr15	65138076	65138077	rs191920842
chr18	2639417	2639418	rs117073838	chr14	35181476	35181477	rs548024416													chr19	39821864	39821865	rs145583297
chr16	10971034	10971035	rs534993066	chr14	32922986	32922987	rs200991096													chr16	31271062	31271063	rs7193943
chr17	43304648	43304649	rs79091156	chr11	2327677	2327678	rs191762930													chr5	171591351	171591352	rs184492492
chr15	45011389	45011390	rs150957903	chr4	159738671	159738672	rs565201270													chr21	15902443	15902444	rs538214425
chr17	76711464	76711465	rs529500228	chr1	167621430	167621431	rs7548034													chr16	50305740	50305741	rs547087982
chr22	23271539	23271540	rs566601801	chr17	17844290	17844291	rs559054329													chr12	10280863	10280864	rs535069743
chr8	126964464	126964465	rs192607287	chr8	28557938	28557939	rs192519719													chr19	45259153	45259154	rs573098634
chr14	91787932	91787933	rs189832027	chr1	28566033	28566034	rs528874313													chr11	1876929	1876930	rs546803067
chr4	40214927	40214928	rs553525014	chr3	178047666	178047667	rs564833850													chr3	107843154	107843155	rs554505069
chr5	14598642	14598643	rs559462598	chr7	31933454	31933455	rs550448486													chr19	50019159	50019160	rs537880128
chr1	117370053	117370054	rs556915980	chr9	112576370	112576371	rs143231644													chr3	121373370	121373371	rs114644585
chr4	142557238	142557239	rs563123756	chr2	179779314	179779315	rs576318975													chr2	69026841	69026842	rs536574712
chr11	67808905	67808906	rs370255672	chr5	175823028	175823029	rs373975853													chr1	158985408	158985409	rs564147297
chr11	5712295	5712296	rs550378334	chr10	127511441	127511442	rs536979011													chr19	14886914	14886915	rs149352000
chr19	1065963	1065964	rs28758984	chr18	71818412	71818413	rs578046799													chr6	29909519	29909520	rs9260097
chr11	73683675	73683676	rs114132205	chr5	170849548	170849549	rs138667820													chr12	105006727	105006728	rs11613363
chr19	6804834	6804835	rs575001059	chr10	18632805	18632806	rs145500361													chr22	37625056	37625057	rs148735594
chr2	7866374	7866375	rs183296940	chr7	149416872	149416873	rs56226490													chr15	55559727	55559728	rs544023108
chr5	150448706	150448707	rs78115365	chr12	2084512	2084513	rs555971948													chr5	169075128	169075129	rs568715426
chr1	89740902	89740903	rs146056653	chr13	34116910	34116911	rs573657659													chr17	76108859	76108860	rs138776130
chr1	117307401	117307402	rs529758051	chr3	25525969	25525970	rs142940081													chr16	57071424	57071425	rs568281244
chr6	31322116	31322117	rs572049214	chr3	38581494	38581495	rs140055380													chr4	1726840	1726841	rs563649520
chr20	57744579	57744580	rs571509542	chr10	93367553	93367554	rs577367405													chr1	27953468	27953469	rs537307145
chr6	32816729	32816730	rs529968724	chr2	167347409	167347410	rs531695926													chr4	2800449	2800450	rs535247760
chr14	91831470	91831471	rs577275573	chr2	73051894	73051895	rs182224910													chr2	69053531	69053532	rs143441938
chr17	33859226	33859227	rs552018998	chr4	169434190	169434191	rs151240345													chr4	185369095	185369096	rs569822479
chr6	41990403	41990404	rs191978921	chr8	9911688	9911689	rs73664915													chr17	73347601	73347602	rs527698284
chr16	31213572	31213573	rs537903191	chr1	237306418	237306419	rs187476552													chr19	49466108	49466109	rs73577713
chr14	91854312	91854313	rs182015536	chr1	180579540	180579541	rs530320727													chr14	77510717	77510718	rs144187757
chr4	40202517	40202518	rs552450873	chr9	471238	471239	rs539632576													chr12	62656131	62656132	rs563102194
chr3	101657664	101657665	rs573211645	chr13	31776905	31776906	rs190449897													chr9	134150892	134150893	rs548131202
chr15	44968934	44968935	rs180944469	chr20	43214311	43214312	rs535184852													chr7	139476672	139476673	rs541515646
chr6	36990654	36990655	rs555654341	chr19	39423052	39423053	rs147007310													chr16	57118937	57118938	rs372231531
chr14	91868587	91868588	rs541931797	chr13	20736193	20736194	rs565903095													chr6	30460896	30460897	rs555213969
chr2	68974536	68974537	rs72894000	chr6	41033550	41033551	rs531510632													chr19	6800088	6800089	rs146438720
chr7	43691658	43691659	rs181376352	chr3	158290593	158290594	rs187075442													chr19	16264580	16264581	rs113455377
chr5	156654196	156654197	rs39825	chr1	237147080	237147081	rs1770595													chr11	1903436	1903437	rs539675218
chr22	44579694	44579695	rs4823203	chr1	74932229	74932230	rs565780736													chr16	50718587	50718588	rs539188209
chr4	106066510	106066511	rs147433049	chr1	214199980	214199981	rs554652551													chr5	169728363	169728364	rs564127466
chr5	169709370	169709371	rs540785443	chr15	85381761	85381762	rs536929221													chr16	9054310	9054311	rs572973094
chr1	156786486	156786487	rs142614264	chr14	32962434	32962435	rs545632074													chr15	40595448	40595449	rs535385340
chr1	26864639	26864640	rs574501975	chr19	52693387	52693388	rs201882921													chr1	209936366	209936367	rs149573785
chr11	5717761	5717762	rs10838543	chr9	134134088	134134089	rs188391330													chr2	233928761	233928762	rs571151459
chr14	50530743	50530744	rs138292662	chr14	104624992	104624993	rs10150549													chr6	137540424	137540425	rs11575936
chr11	5719227	5719228	rs10838549	chr10	62051717	62051718	rs7095685													chr11	35166121	35166122	rs183370814
chr14	93082055	93082056	rs148610688	chr21	45555140	45555141	rs143520175													chr10	129861693	129861694	rs541857133
chr7	2933959	2933960	rs12671734	chr12	56111703	56111704	rs140488140													chr2	182326567	182326568	rs561140379
chr17	33816749	33816750	rs546479603	chr15	65372988	65372989	rs550181739													chr1	198654092	198654093	rs12062073
chr2	197022928	197022929	rs572052882	chr21	46130442	46130443	rs574799687													chr16	88770360	88770361	rs532948150
chr3	183271242	183271243	rs534191209	chr15	42213061	42213062	rs555556086													chr8	27233803	27233804	rs566604932
chr6	159138275	159138276	rs533878095	chr15	92435643	92435644	rs183291976													chr14	52779531	52779532	rs534962564
chr7	50476871	50476872	rs540663339	chr4	47749078	47749079	rs62299234													chr19	823711	823712	rs529001679
chr19	1040045	1040046	rs3764642	chr2	134876242	134876243	rs551582443													chr6	31167348	31167349	rs181774817
chr22	44580056	44580057	rs8135542	chr8	8999015	8999016	rs143979775													chr14	78072300	78072301	rs183905120
chr11	128625184	128625185	rs543291113	chr3	167745399	167745400	rs74977752													chr14	76008567	76008568	rs114226481
chr17	29140884	29140885	rs144235371	chr9	38006314	38006315	rs543585698													chr19	54712809	54712810	rs192572909
chr6	31234536	31234537	rs114300451	chr14	96002226	96002227	rs79210807													chr6	25991386	25991387	rs117100285
chr17	16891945	16891946	rs12950509	chr8	142428827	142428828	rs538897852													chr15	65169533	65169534	rs707603
chr3	13394352	13394353	rs138896224	chr11	16957767	16957768	rs184571666													chr16	31270990	31270991	rs557713004
chr11	60768310	60768311	rs375489183	chr12	60084064	60084065	rs145919750													chr1	12225967	12225968	rs5745942
chr11	102177653	102177654	rs12295864	chr1	167640710	167640711	rs1229358													chr16	81852187	81852188	rs143650265
chr19	1040381	1040382	rs3764643	chr1	205881989	205881990	rs550616538													chr7	102073994	102073995	rs183815472
chr16	10972569	10972570	rs575011038	chr2	40710617	40710618	rs137942038													chr2	182177160	182177161	rs186675365
chr22	37677885	37677886	rs572949607	chr22	34172633	34172634	rs532658739													chr19	44174130	44174131	rs570381935
chr11	117884858	117884859	rs191007240	chr18	34044750	34044751	rs565311422													chr20	47379910	47379911	rs189335213
chr7	50310132	50310133	rs145820482	chr18	25758647	25758648	rs183971259													chr21	46346070	46346071	rs150509762
chr21	34639366	34639367	rs564908433	chr15	35091987	35091988	rs556917018													chr22	50638509	50638510	rs552601388
chr6	108115606	108115607	rs559948063	chr22	35993018	35993019	rs5755779													chr11	67046384	67046385	rs545021459
chr10	6312520	6312521	rs550600206	chr8	125377683	125377684	rs184886245													chr1	47079411	47079412	rs572332406
chr15	89179310	89179311	rs548874425	chr10	36276087	36276088	rs191637966													chr1	27954686	27954687	rs546296733
chr6	106565802	106565803	rs542030104	chr8	17646786	17646787	rs185558464													chr6	27870277	27870278	rs560640384
chr19	6778240	6778241	rs370907427	chr16	82802794	82802795	rs185978193													chr12	32120010	32120011	rs560119066
chr16	57026495	57026496	rs141664720	chr3	194207799	194207800	rs571924215													chr3	47013387	47013388	rs569316369
chr11	48037123	48037124	rs545004187	chr13	50655510	50655511	rs551198131													chr1	117312322	117312323	rs74111717
chr20	56191350	56191351	rs34964609	chr1	65220980	65220981	rs79848041													chr16	9056486	9056487	rs556449228
chr19	6777485	6777486	rs392497	chr10	103734008	103734009	rs61873609													chr21	46312928	46312929	rs544297970
chr20	57726061	57726062	rs529960627	chr11	112048332	112048333	rs149391359													chr17	16323545	16323546	rs140921785
chr2	98357106	98357107	rs574873484	chr7	31988372	31988373	rs539805174													chr19	2072507	2072508	rs530126084
chr1	89742424	89742425	rs529662534	chr14	94430710	94430711	rs45580033													chr19	17531117	17531118	rs560187664
chr16	29674146	29674147	rs183165742	chr18	25693667	25693668	rs561791941													chr2	68990428	68990429	rs72828900
chr14	50505930	50505931	rs558229695	chr3	138088009	138088010	rs148137815													chr22	38038730	38038731	rs539417131
chr16	10963957	10963958	rs532026418	chr7	96746432	96746433	rs190054988													chr17	72464456	72464457	rs7221847
chr14	105528084	105528085	rs534587926	chr1	205775175	205775176	rs532172952													chr11	2321984	2321985	rs567409115
chr1	25283666	25283667	rs543884910	chr16	68000487	68000488	rs116214025													chr1	167623612	167623613	rs75554501
chr11	64099204	64099205	rs560211022	chr3	25490026	25490027	rs147096540													chr13	46895077	46895078	rs188431491
chr14	91856287	91856288	rs12434290	chr5	133331347	133331348	rs528163941													chr11	613022	613023	rs148420621
chr1	167469323	167469324	rs115510601	chr4	114604592	114604593	rs1011984													chr1	111763117	111763118	rs537128167
chr12	122075631	122075632	rs548306485	chr3	138073308	138073309	rs75532947													chr8	27237478	27237479	rs539285429
chr6	32908980	32908981	rs141868555	chr17	48189023	48189024	rs2239953													chr11	48040650	48040651	rs562021228
chr17	8803460	8803461	rs539751112	chr9	97776919	97776920	rs549957272													chr9	77736737	77736738	rs532789591
chr11	128625011	128625012	rs2155136	chr20	25232493	25232494	rs3787079													chr14	91827697	91827698	rs568059444
chr19	6800936	6800937	rs79549659	chr7	116514505	116514506	rs565214191													chr6	137538187	137538188	rs549955733
chr1	198590835	198590836	rs370733703	chr17	40719932	40719933	rs574341443													chr12	109025186	109025187	rs568181643
chr21	46301007	46301008	rs2164072	chr5	133708427	133708428	rs546626622													chr19	17956132	17956133	rs2238644
chr6	29914398	29914399	rs2975047	chr10	50511801	50511802	rs116015450													chr4	2802275	2802276	rs573652838
chr2	233936646	233936647	rs532883572	chr11	19208557	19208558	rs556394438													chr20	43622026	43622027	rs116563478
chr22	40354584	40354585	rs577630130	chr1	232455003	232455004	rs149222533													chr2	69023919	69023920	rs561441176
chr2	136971955	136971956	rs527442659	chr8	124665160	124665161	rs375305899													chr8	27232959	27232960	rs544314532
chr16	57046318	57046319	rs571552930	chr7	151431147	151431148	rs144198637													chr22	17595965	17595966	rs1003944
chr20	57726711	57726712	rs146326620	chr2	62281904	62281905	rs116593958													chr5	39194757	39194758	rs532414795
chr17	74492367	74492368	rs58690509	chr18	32630392	32630393	rs34903877													chr2	233943757	233943758	rs181407253
chr17	76120447	76120448	rs116662536	chr5	148657909	148657910	rs1438693													chr6	42895585	42895586	rs563262515
chr22	40306929	40306930	rs545435439	chr1	214218013	214218014	rs563150591													chr1	175158751	175158752	rs561648688
chr11	48012178	48012179	rs181094919	chr3	46036520	46036521	rs71327003													chr11	65406937	65406938	rs11827943
chr5	131802938	131802939	rs568250422	chr6	41032956	41032957	rs374874712													chr17	73389709	73389710	rs534714444
chr9	117140462	117140463	rs530198127	chr2	40672180	40672181	rs545378678													chr12	104860558	104860559	rs143567623
chr7	44089495	44089496	rs562145244	chr13	24121183	24121184	rs147548552													chr1	27154984	27154985	rs548885568
chr9	92041577	92041578	rs113123075	chr10	123889770	123889771	rs562332731													chr11	128593192	128593193	rs540047209
chr1	92940076	92940077	rs189969273	chr4	174456569	174456570	rs573898490													chr6	29894455	29894456	rs2734913
chr19	42399029	42399030	rs373097001	chr10	116284237	116284238	rs147607441													chr5	40406727	40406728	rs537055082
chr6	106537384	106537385	rs78346760	chr2	182853270	182853271	rs113628959													chr1	203260451	203260452	rs187740639
chr7	150413457	150413458	rs149460480	chr4	120065512	120065513	rs145164816													chr15	75335752	75335753	rs75383327
chr3	113945124	113945125	rs112776843	chr5	91623044	91623045	rs536715517													chr16	68113411	68113412	rs184279829
chr17	8852582	8852583	rs531559797	chr12	49180827	49180828	rs35801460													chr17	80408153	80408154	rs570780365
chr9	100864422	100864423	rs147787227	chr10	21181036	21181037	rs540337968													chr8	142137357	142137358	rs548899872
chr12	6535172	6535173	rs569921033	chr4	114463849	114463850	rs537771974													chr16	31885157	31885158	rs543901150
chr4	8203289	8203290	rs562245353	chr1	31839679	31839680	rs550706666													chr6	32634117	32634118	rs68082907
chr20	62199084	62199085	rs567164903	chr15	86168527	86168528	rs55978950													chr1	167631724	167631725	rs150121219
chr1	161031902	161031903	rs560331806	chr11	72888634	72888635	rs75364276													chr1	198651096	198651097	rs75614501
chr11	104972269	104972270	rs189805699	chr15	85998759	85998760	rs530317867													chr17	80408208	80408209	rs556389112
chr2	191979517	191979518	rs139130814	chr4	95455599	95455600	rs3805286													chr1	198659170	198659171	rs576787089
chr3	46416311	46416312	rs539953254	chr4	159744077	159744078	rs369623408													chr19	45253587	45253588	rs542866614
chr7	138785873	138785874	rs182640732	chr9	112878168	112878169	rs575412311													chr10	94452429	94452430	rs2275729
chr15	89194130	89194131	rs538472584	chr10	123754068	123754069	rs532968195													chr21	15855068	15855069	rs537939652
chr7	150366829	150366830	rs183656600	chr2	198869250	198869251	rs186396054													chr16	81830998	81830999	rs184750238
chr11	5720035	5720036	rs545191739	chr8	131616892	131616893	rs16904315													chr19	8638386	8638387	rs547827789
chr16	50298815	50298816	rs542450399	chr22	41867249	41867250	rs80018287													chr19	1169021	1169022	rs11671793
chr21	43837389	43837390	rs530384945	chr11	63745010	63745011	rs566700796													chr17	76131069	76131070	rs12452890
chr5	150474466	150474467	rs115218061	chr9	4740035	4740036	rs562213816													chr1	28214350	28214351	rs570784649
chr14	91868470	91868471	rs568106450	chr10	105641394	105641395	rs545816098													chr14	93006912	93006913	rs573148426
chr6	42897964	42897965	rs570761385	chr3	188189660	188189661	rs73052747													chr8	131013354	131013355	rs534497410
chr21	43829345	43829346	rs2277802	chr19	46915701	46915702	rs35262679													chr11	64110450	64110451	rs373637964
chr5	14595194	14595195	rs181598539	chr9	112886549	112886550	rs7850956													chr16	28190906	28190907	rs114431542
chr14	75981746	75981747	rs551071656	chr13	24134950	24134951	rs547876689													chr12	94598728	94598729	rs555248136
chr1	111730405	111730406	rs111752076	chr17	55187252	55187253	rs116944436													chr19	35495679	35495680	rs62122152
chr20	57753303	57753304	rs143569654	chr14	34405384	34405385	rs539563961													chr11	72534256	72534257	rs538890214
chr17	8800301	8800302	rs150183460	chr18	56299470	56299471	rs112917822													chr1	203259315	203259316	rs141868029
chr6	159124659	159124660	rs546205920	chr14	104292569	104292570	rs568517275													chr2	202074643	202074644	rs547797491
chr2	69050889	69050890	rs558738850	chr3	122697857	122697858	rs567249903													chr1	27671130	27671131	rs192372696
chr1	111415551	111415552	rs550086553	chr10	116385408	116385409	rs573608987													chr14	78056047	78056048	rs144579308
chr7	50361621	50361622	rs181292836	chr1	78469914	78469915	rs562284408													chr5	171559771	171559772	rs577163968
chr17	76140042	76140043	rs530275197	chr9	100279408	100279409	rs142294024													chr19	3181862	3181863	rs146517976
chr8	81913623	81913624	rs557541435	chr10	93393525	93393526	rs189988297													chr22	37636930	37636931	rs527740080
chr12	32122212	32122213	rs4930999	chr3	25517290	25517291	rs113310200													chr16	28219510	28219511	rs545554464
chr13	30944675	30944676	rs1765841	chr7	35290958	35290959	rs572421257													chr21	15896546	15896547	rs148336473
chr14	93143907	93143908	rs559180106	chr20	42809430	42809431	rs73908587													chr17	73382444	73382445	rs547618264
chr19	15575857	15575858	rs565684466	chr3	187010158	187010159	rs7624953													chr17	8849574	8849575	rs546298846
chr14	91819220	91819221	rs191000507	chr10	123803997	123803998	rs547353570													chr11	48077812	48077813	rs572627125
chr11	118220566	118220567	rs180793518	chr20	2644080	2644081	rs117928032													chr12	47755565	47755566	rs186745667
chr8	130896616	130896617	rs555205727	chr3	177038982	177038983	rs575163569													chr5	100175713	100175714	rs554403452
chr2	233924216	233924217	rs570966629	chr6	13099375	13099376	rs532001088													chr10	73513590	73513591	rs115008661
chr6	106572914	106572915	rs182697381	chr1	74884498	74884499	rs112712917													chr21	34612194	34612195	rs527748630
chr2	204864474	204864475	rs550300194	chr1	206902505	206902506	rs374132094													chr17	4383943	4383944	rs532924318
chr19	18209945	18209946	rs543550363	chr12	94136630	94136631	rs533229676													chr22	38030848	38030849	rs189259192
chr7	50306726	50306727	rs541273856	chr7	44159908	44159909	rs577190037													chr7	38385083	38385084	rs13307431
chr19	18228201	18228202	rs569763074	chr2	173942576	173942577	rs577082881													chr17	72458599	72458600	rs117259431
chr6	30475982	30475983	rs150042246	chr11	34369735	34369736	rs148323524													chr11	118096173	118096174	rs139767289
chr7	138764877	138764878	rs145812367	chr9	111798055	111798056	rs7037038													chr17	29137190	29137191	rs115745559
chr8	95972676	95972677	rs144981210	chr4	174445379	174445380	rs557035564													chr11	67069521	67069522	rs563176227
chr22	40359100	40359101	rs564021430	chr2	33703208	33703209	rs76452595													chr2	69029409	69029410	rs112337367
chr17	47293925	47293926	rs143614623	chr10	116284578	116284579	rs533854915													chr14	92986049	92986050	rs183232841
chr9	100880947	100880948	rs574583433	chr11	119248030	119248031	rs548342612													chr11	65418280	65418281	rs538927747
chr2	233980124	233980125	rs144783004	chr17	21179621	21179622	rs529290907													chr14	70175715	70175716	rs576842535
chr17	29141629	29141630	rs369390419	chr8	135806549	135806550	rs561941660													chr3	46250356	46250357	rs564829864
chr18	2659979	2659980	rs570321926	chr1	214200191	214200192	rs112731191													chr9	130525718	130525719	rs577008055
chr14	70142915	70142916	rs555713454	chr9	2603233	2603234	rs553660812													chr19	54884878	54884879	rs538530871
chr19	1068441	1068442	rs566178365	chr3	69869885	69869886	rs147696255													chr6	25036444	25036445	rs113619869
chr10	129846009	129846010	rs7911904	chr19	46273905	46273906	rs567215046													chr2	68996667	68996668	rs13413887
chr8	11416884	11416885	rs4841559	chr6	43742165	43742166	rs184944635													chr7	99964065	99964066	rs534283980
chr9	117137557	117137558	rs183719548	chr17	58042342	58042343	rs150420204													chr17	8124963	8124964	rs58513294
chr3	5239517	5239518	rs371728889	chr3	47933599	47933600	rs533650121													chr4	2814705	2814706	rs555686775
chr5	43043866	43043867	rs539397335	chr19	41937094	41937095	rs17318596													chr11	315027	315028	rs557063411
chr17	8843320	8843321	rs530389064	chr9	112576507	112576508	rs189637411													chr11	47397615	47397616	rs537491197
chr7	43670742	43670743	rs189284839	chr20	25172978	25172979	rs148451705													chr1	9791643	9791644	rs537252633
chr1	89776730	89776731	rs112501209	chr3	25511655	25511656	rs572589854													chr6	24909001	24909002	rs141532412
chr2	204729132	204729133	rs538109751	chr7	56034558	56034559	rs34929372													chr4	40232431	40232432	rs59213580
chr11	117874459	117874460	rs184013817	chr1	11847487	11847488	rs547557995													chr7	38385448	38385449	rs541648061
chr6	29697524	29697525	rs191706542	chr12	119616227	119616228	rs372011885													chr12	32029230	32029231	rs529683205
chr1	111762723	111762724	rs146930297	chr9	134133538	134133539	rs352956													chr2	152144369	152144370	rs74883997
chr20	43626617	43626618	rs117220707	chr15	25093619	25093620	rs11633270													chr19	1041184	1041185	rs555442548
chr7	142247761	142247762	rs550715942	chr13	30883120	30883121	rs141963027													chr1	161187008	161187009	rs189727704
chr21	43846187	43846188	rs537282527	chr12	54053146	54053147	rs117111829													chr6	159125453	159125454	rs529420740
chr19	6804890	6804891	rs548467392	chr5	79030622	79030623	rs201032060													chr2	197026199	197026200	rs561765883
chr3	46411972	46411973	rs533695265	chr8	67038279	67038280	rs180916624													chr14	78059635	78059636	rs534613560
chr6	31326082	31326083	rs62396273	chr11	63999929	63999930	rs571900284													chr9	92055211	92055212	rs573944543
chr6	31553935	31553936	rs17200775	chr21	40821278	40821279	rs578237409													chr10	26729597	26729598	rs560202600
chr21	43608673	43608674	rs573310857	chr4	95378965	95378966	rs562051390													chr21	15902057	15902058	rs188481898
chr5	171538539	171538540	rs546977950	chr10	50485522	50485523	rs7911514													chr1	28500118	28500119	rs151046509
chr6	35265567	35265568	rs187362558	chr9	38057996	38057997	rs117055488													chr12	104855968	104855969	rs7979881
chr6	32653675	32653676	rs9275168	chr15	92545336	92545337	rs534221832													chr6	106544262	106544263	rs376986973
chr19	10491545	10491546	rs547319046	chr10	1096252	1096253	rs144421570													chr17	4383787	4383788	rs545807303
chr5	156648511	156648512	rs546900472	chr13	27977299	27977300	rs1040988													chr2	113943613	113943614	rs547859365
chr11	60751800	60751801	rs569562373	chr2	103401535	103401536	rs552181626													chr11	1785091	1785092	rs541792699
chr9	100865193	100865194	rs566174830	chr12	58500013	58500014	rs138899069													chr14	78108487	78108488	rs114063144
chr22	17761424	17761425	rs4819993	chr1	236872025	236872026	rs569010944													chr5	169730008	169730009	rs576005264
chr6	31318758	31318759	rs114677715	chr3	12736529	12736530	rs9818046													chr5	1503939	1503940	rs185764948
chr19	42381306	42381307	rs537887613	chr8	42397290	42397291	rs145711927													chr6	106533424	106533425	rs567502452
chr11	60887253	60887254	rs562530374	chr5	41505674	41505675	rs7709197													chr2	68611603	68611604	rs552610241
chr22	40323064	40323065	rs12166465	chr11	113726386	113726387	rs555680247													chr16	28937500	28937501	rs140947353
chr5	157024031	157024032	rs6890471	chr15	64234508	64234509	rs144776630													chr19	6797173	6797174	rs188226625
chr1	26641579	26641580	rs374867276	chr1	41178711	41178712	rs77628758													chr12	57883053	57883054	rs116975692
chr3	33001971	33001972	rs140433737	chr15	63347454	63347455	rs572813854													chr7	99096420	99096421	rs371834670
chr11	118219896	118219897	rs151023406	chr3	66534052	66534053	rs539265049													chr10	26736097	26736098	rs185433353
chr16	3125301	3125302	rs578237259	chr1	120169736	120169737	rs181540961													chr3	46448820	46448821	rs569537650
chr5	131824557	131824558	rs142365706	chr15	71927727	71927728	rs148390032													chr16	81833469	81833470	rs577800583
chr5	131824338	131824339	rs540456688	chr6	123840785	123840786	rs149785109													chr6	137543246	137543247	rs148736297
chr3	183272003	183272004	rs554317693	chr9	95951440	95951441	rs534326815													chr11	117859080	117859081	rs546258420
chr19	35494442	35494443	rs545766239	chr2	101542011	101542012	rs141318993													chr15	44974884	44974885	rs560812030
chr11	118743592	118743593	rs571527642	chr6	118874898	118874899	rs545665755													chr17	80407925	80407926	rs563960305
chr6	108057308	108057309	rs3950724	chr1	206863604	206863605	rs181916963													chr16	84649311	84649312	rs543362403
chr13	43566833	43566834	rs143489052	chr9	101721426	101721427	rs574029787													chr8	145051307	145051308	rs575405050
chr7	150328663	150328664	rs531602281	chr2	40532637	40532638	rs182942006													chr2	231089490	231089491	rs138689130
chr3	46010690	46010691	rs550676947	chr14	23904018	23904019	rs77356706													chr4	40203381	40203382	rs116200719
chr2	98357301	98357302	rs568006794	chr1	193074645	193074646	rs545839664													chr14	78058330	78058331	rs11846793
chr5	156965219	156965220	rs537530007	chr1	165603671	165603672	rs9333387													chr19	8559391	8559392	rs557944515
chr14	50549833	50549834	rs147250156	chr4	141846170	141846171	rs530236832													chr19	1036703	1036704	rs11670373
chr16	50701015	50701016	rs547683593	chr1	65640291	65640292	rs550624491													chr3	183258758	183258759	rs11920576
chr3	183245145	183245146	rs548072148	chr1	228560289	228560290	rs143987568													chr1	9746658	9746659	rs9659485
chr19	1065190	1065191	rs547227632	chr7	149416278	149416279	rs181377163													chr5	171603618	171603619	rs542128605
chr2	98332607	98332608	rs544373418	chr6	139600125	139600126	rs375134328													chr9	92093035	92093036	rs559659470
chr3	107856044	107856045	rs556489933	chr18	33915137	33915138	rs571273028													chr1	111426263	111426264	rs77763973
chr1	92942312	92942313	rs183035708	chr12	31744292	31744293	rs73088584													chr2	202097618	202097619	rs575549936
chr6	159528044	159528045	rs73799888	chr12	112433286	112433287	rs190539299													chr12	62654042	62654043	rs545468899
chr21	43821554	43821555	rs575398416	chr2	11011544	11011545	rs564508932													chr11	73097289	73097290	rs551001151
chr7	99964788	99964789	rs11765869	chr5	150604279	150604280	rs1897571													chr6	42901749	42901750	rs527613289
chr5	169082981	169082982	rs542980566	chr4	89202561	89202562	rs139774167													chr14	91865079	91865080	rs553829536
chr16	31276890	31276891	rs4889643	chr6	46012066	46012067	rs547163524													chr2	69023679	69023680	rs56867177
chr2	68997152	68997153	rs10196674	chr15	86151990	86151991	rs188065362													chr20	47356061	47356062	rs6095270
chr19	1069184	1069185	rs77529789	chr15	65065844	65065845	rs531668897													chr22	37640670	37640671	rs9622589
chr6	31438784	31438785	rs537364574	chr3	167586401	167586402	rs73049190													chr12	66582670	66582671	rs541042266
chr9	136006519	136006520	rs368162102	chr2	159944725	159944726	rs573350571													chr4	84045644	84045645	rs182022056
chr11	60768333	60768334	rs553807726	chr6	17278808	17278809	rs13208056													chr19	35659697	35659698	rs561789228
chr1	114403151	114403152	rs112759955	chr2	220283590	220283591	rs397516695													chr16	84641596	84641597	rs531386230
chr2	231322308	231322309	rs144620436	chr5	131559055	131559056	rs547386450													chr20	47449008	47449009	rs553761847
chr8	11356098	11356099	rs549936173	chr7	151365604	151365605	rs11761814													chr4	154389591	154389592	rs570246221
chr16	57576544	57576545	rs181763243	chr8	135821007	135821008	rs189330038													chr21	46302028	46302029	rs441019
chr2	233982741	233982742	rs143364171	chr15	64303123	64303124	rs183909126													chr11	63992102	63992103	rs370542082
chr17	33865967	33865968	rs144806935	chr14	33025696	33025697	rs188283877													chr3	46994836	46994837	rs559913199
chr1	111747980	111747981	rs531841489	chr3	38630263	38630264	rs551571935													chr1	200986028	200986029	rs546387578
chr6	108110168	108110169	rs570612481	chr17	9695452	9695453	rs531222688													chr12	104879083	104879084	rs557193572
chr2	69003308	69003309	rs568774028	chr6	36822202	36822203	rs559367250													chr5	39190894	39190895	rs1808560
chr14	91848270	91848271	rs186911636	chr3	42106525	42106526	rs568176098													chr21	15920710	15920711	rs553498467
chr8	82019727	82019728	rs556192426	chr12	106677390	106677391	rs571290738													chr6	26365020	26365021	rs556894382
chr1	235147806	235147807	rs149232409	chr13	22248148	22248149	rs574759144													chr5	171592211	171592212	rs548560388
chr2	202100679	202100680	rs546869409	chr1	245133321	245133322	rs550418691													chr4	40243295	40243296	rs558166078
chr7	150365783	150365784	rs182062821	chr12	81273070	81273071	rs531485744													chr1	159887677	159887678	rs149419619
chr14	91779913	91779914	rs180739396	chr15	25202428	25202429	rs80266521													chr19	2274163	2274164	rs28384693
chr14	91832183	91832184	rs138467001	chr12	117498486	117498487	rs148485833													chr11	128568629	128568630	rs602643
chr1	160551404	160551405	rs536052510	chr9	112544195	112544196	rs188316917													chr10	30817364	30817365	rs180863666
chr9	117146298	117146299	rs560430906	chr22	51020876	51020877	rs570346128													chr20	62708528	62708529	rs537166128
chr7	99964689	99964690	rs573560689	chr2	238775405	238775406	rs139227310													chr19	19753516	19753517	rs562950400
chr19	45519857	45519858	rs546044897	chr5	66304615	66304616	rs114620975													chr6	24954380	24954381	rs192532537
chr11	117867706	117867707	rs556413710	chr9	613599	613600	rs12552919													chr22	37622440	37622441	rs369433004
chr3	46417524	46417525	rs188577829	chr10	18602722	18602723	rs571063330													chr19	1026621	1026622	rs528317691
chr1	117295910	117295911	rs148219746	chr1	60377703	60377704	rs556635357													chr21	15906367	15906368	rs566473647
chr2	68954131	68954132	rs570108232	chr3	156807418	156807419	rs562069432													chr1	235148890	235148891	rs147332655
chr17	8848034	8848035	rs571518840	chr22	26393145	26393146	rs547628501													chr19	2266828	2266829	rs528446281
chr7	43688348	43688349	rs143822522	chr7	136593865	136593866	rs376936651													chr14	93076559	93076560	rs565774562
chr7	150385768	150385769	rs559920547	chr13	20703030	20703031	rs554262163													chr12	1905720	1905721	rs575811579
chr22	40308568	40308569	rs563536211	chr12	642064	642065	rs567596890													chr19	36231600	36231601	rs184932475
chr20	57734895	57734896	rs567965926	chr2	101436452	101436453	rs528005966													chr17	27219547	27219548	rs7218743
chr8	144631621	144631622	rs565364412	chr3	52571176	52571177	rs138748608													chr10	11205341	11205342	rs141867211
chr9	95735092	95735093	rs149506344	chr2	40685536	40685537	rs529995921													chr11	128602145	128602146	rs79188952
chr9	117678652	117678653	rs554298990	chr10	115614567	115614568	rs184399341													chr8	56834984	56834985	rs118093849
chr3	52280261	52280262	rs559820332	chr18	3101560	3101561	rs544146889													chr15	65139594	65139595	rs559483993
chr2	68973994	68973995	rs113253628	chr10	91280332	91280333	rs138442816													chr3	14472973	14472974	rs547343504
chr1	160530426	160530427	rs2083128	chr7	101500592	101500593	rs569110331													chr10	49893158	49893159	rs549724400
chr1	111270610	111270611	rs552023149	chr2	134983648	134983649	rs548700002													chr4	185391945	185391946	rs545406643
chr19	1089964	1089965	rs556655081	chr2	40680351	40680352	rs556361305													chr9	92114898	92114899	rs7874792
chr21	34642058	34642059	rs28385656	chr15	63360445	63360446	rs2729826													chr14	93115241	93115242	rs186550680
chr8	126983030	126983031	rs554155647	chr19	48285563	48285564	rs188025061													chr11	48041795	48041796	rs1228029
chr2	198076490	198076491	rs563102916	chr7	115996278	115996279	rs114494354													chr16	9055232	9055233	rs569359426
chr19	42689845	42689846	rs546245311	chr13	32636245	32636246	rs554399335													chr11	104906181	104906182	rs560806044
chr17	33850051	33850052	rs566168470	chr3	105393165	105393166	rs62263058													chr17	76380693	76380694	rs549382646
chr5	156966912	156966913	rs573715125	chr22	43097907	43097908	rs568789072													chr16	27327539	27327540	rs531882010
chr16	57073922	57073923	rs577840556	chr3	123167490	123167491	rs558918482													chr1	167640826	167640827	rs1229357
chr7	128579903	128579904	rs556513155	chr19	10363017	10363018	rs145772763													chr12	105067336	105067337	rs186865253
chr1	117302244	117302245	rs186364179	chr13	76361830	76361831	rs562784341													chr20	47347120	47347121	rs546504555
chr1	160519630	160519631	rs183373536	chr6	108582324	108582325	rs542550754													chr14	91871936	91871937	rs574215886
chr1	235147433	235147434	rs544917769	chr12	19191431	19191432	rs573519722													chr17	80415717	80415718	rs151275240
chr7	44091848	44091849	rs559119929	chr6	164572715	164572716	rs538009404													chr11	73099184	73099185	rs577253502
chr2	233926241	233926242	rs561169902	chr2	197099424	197099425	rs151054251													chr8	38793649	38793650	rs144789847
chr6	29912493	29912494	rs2975059	chr12	114837348	114837349	rs77357563													chr21	45795856	45795857	rs533056162
chr4	100738702	100738703	rs530028137	chr2	101539789	101539790	rs356653													chr19	1075091	1075092	rs578063523
chr6	29913190	29913191	rs2975055	chr3	69833802	69833803	rs558155601													chr11	64508954	64508955	rs149463282
chr6	29913170	29913171	rs2975057	chr3	42139406	42139407	rs531482583													chr11	67767104	67767105	rs377018744
chr6	29913816	29913817	rs2975050	chr1	19923312	19923313	rs4912130													chr19	54879895	54879896	rs146748130
chr6	29913733	29913734	rs2975051	chr6	140760350	140760351	rs574474677													chr15	100107961	100107962	rs555835527
chr6	29913629	29913630	rs2975053	chr1	206876778	206876779	rs59179713													chr1	160654588	160654589	rs181604530
chr6	108046136	108046137	rs62430578	chr8	90996456	90996457	rs571828877													chr7	106502672	106502673	rs562651106
chr5	50023390	50023391	rs546004873	chr20	25226613	25226614	rs550304703													chr12	105037049	105037050	rs139367686
chr17	4613296	4613297	rs35036690	chr8	28479608	28479609	rs537751372													chr6	31322066	31322067	rs202110486
chr17	43481933	43481934	rs114162360	chr6	30706833	30706834	rs188532653													chr2	202101714	202101715	rs2037815
chr2	69054252	69054253	rs555156107	chr3	119381035	119381036	rs186785012													chr1	159891184	159891185	rs548166958
chr5	156536049	156536050	rs527504518	chr8	19587763	19587764	rs189506095													chr19	1175329	1175330	rs543590670
chr3	183256845	183256846	rs75291542	chr8	52560717	52560718	rs556785816													chr3	121373034	121373035	rs568584159
chr7	128581454	128581455	rs565085341	chr12	117521357	117521358	rs141893843													chr3	32464934	32464935	rs546804971
chr5	49985435	49985436	rs185138123	chr6	44193695	44193696	rs186169538													chr3	46997628	46997629	rs576718822
chr6	108038330	108038331	rs62430575	chr1	167622221	167622222	rs376595945													chr15	100108012	100108013	rs556873959
chr2	197043431	197043432	rs188959054	chr4	174471135	174471136	rs184905765													chr14	93125413	93125414	rs139772111
chr7	50452026	50452027	rs537223701	chr16	75603537	75603538	rs577441364													chr19	42722146	42722147	rs144558351
chr14	21251355	21251356	rs527441323	chr9	2575563	2575564	rs76909303													chr2	233940938	233940939	rs554292113
chr2	233944675	233944676	rs79132182	chr3	25825409	25825410	rs78855254													chr15	89182552	89182553	rs138335170
chr5	118731119	118731120	rs150590141	chr3	52482164	52482165	rs570576438													chr10	30725525	30725526	rs536216534
chr19	48758290	48758291	rs145567564	chr10	73866256	73866257	rs187630374													chr17	61772694	61772695	rs554484166
chr2	69026363	69026364	rs528607417	chr2	179896602	179896603	rs531890405													chr16	21658775	21658776	rs201381483
chr6	6592255	6592256	rs529003785	chr2	27293384	27293385	rs533896731													chr9	95738803	95738804	rs528463738
chr6	108047602	108047603	rs530784864	chr4	47735148	47735149	rs111309745													chr5	171615014	171615015	rs115420947
chr21	43847162	43847163	rs149900860	chr14	31731589	31731590	rs549652828													chr15	77291728	77291729	rs559452754
chr9	117115583	117115584	rs112657046	chr22	39649902	39649903	rs35243573													chr17	28057254	28057255	rs541114353
chr7	138783014	138783015	rs117693944	chr1	202381015	202381016	rs114841548													chr14	76008427	76008428	rs552672912
chr2	137085371	137085372	rs528813072	chr4	141348066	141348067	rs574526490													chr2	68990659	68990660	rs370346803
chr14	88477125	88477126	rs532186378	chr4	84458957	84458958	rs116478872													chr9	77736983	77736984	rs114708994
chr2	202097758	202097759	rs149332162	chr10	88731262	88731263	rs35814996													chr17	76111383	76111384	rs73374932
chr7	50346531	50346532	rs150764854	chr6	141479312	141479313	rs184713978													chr22	37703589	37703590	rs564020927
chr6	159111576	159111577	rs541901847	chr8	11560042	11560043	rs78784656													chr2	113939438	113939439	rs80062373
chr6	32827915	32827916	rs241417	chr1	161196232	161196233	rs539816003													chr6	32862156	32862157	rs191234908
chr1	159046420	159046421	rs141716599	chr22	34293282	34293283	rs185131378													chr19	6795808	6795809	rs146010502
chr16	57044265	57044266	rs142957399	chr2	88397878	88397879	rs187381737													chr8	27204471	27204472	rs558423991
chr10	112620571	112620572	rs184599276	chr13	76401670	76401671	rs553084493													chr12	66663380	66663381	rs74327394
chr9	117153575	117153576	rs541911491	chr2	239336869	239336870	rs192701008													chr14	91837815	91837816	rs576798259
chr6	128199407	128199408	rs146602973	chr5	115421013	115421014	rs17138850													chr19	54873025	54873026	rs191890558
chr16	57576324	57576325	rs116246391	chr7	120505507	120505508	rs145910786													chr1	92950395	92950396	rs543981884
chr6	32823947	32823948	rs241419	chr1	226498782	226498783	rs544628594													chr19	39818277	39818278	rs62119671
chr6	32827355	32827356	rs241418	chr15	83474545	83474546	rs181415973													chr8	27216959	27216960	rs75068477
chr20	2821282	2821283	rs528349522	chr3	52564431	52564432	rs186797231													chr5	40411535	40411536	rs142764031
chr6	42902068	42902069	rs58561407	chr1	202320293	202320294	rs562844315													chr11	128575113	128575114	rs547655176
chr3	183272785	183272786	rs571967183	chr3	25496424	25496425	rs566154990													chr3	183259653	183259654	rs78929888
chr19	45519771	45519772	rs544289523	chr13	30038157	30038158	rs562033877													chr3	46402430	46402431	rs11575062
chr17	76112309	76112310	rs575252197	chr5	65894205	65894206	rs116130765													chr7	73630434	73630435	rs550869351
chr2	235353867	235353868	rs192695541	chr4	140586186	140586187	rs551015368													chr7	148936877	148936878	rs11548535
chr1	89742340	89742341	rs191351456	chr13	43633345	43633346	rs76214674													chr16	27377053	27377054	rs190393426
chr15	89185102	89185103	rs8032819	chr12	70018286	70018287	rs546899554													chr7	43624111	43624112	rs186023724
chr3	113941771	113941772	rs150134886	chr1	173400536	173400537	rs192897858													chr4	8201838	8201839	rs146154945
chr3	33001041	33001042	rs546739632	chr13	30882272	30882273	rs184283878													chr14	101586976	101586977	rs140499149
chr11	118187200	118187201	rs12146678	chr4	84458475	84458476	rs573785816													chr1	113161852	113161853	rs188850321
chr8	126957714	126957715	rs190496274	chr6	45925120	45925121	rs145122090													chr9	92140191	92140192	rs567237438
chr7	43672326	43672327	rs564066129	chr5	175114252	175114253	rs139291361													chr2	68979185	68979186	rs2280245
chr4	40218481	40218482	rs577000874	chr11	16918711	16918712	rs570389884													chr1	159890946	159890947	rs574086961
chr1	117346145	117346146	rs58074963	chr10	91279182	91279183	rs553350826													chr1	28499302	28499303	rs539409329
chr16	11670951	11670952	rs145646669	chr3	140828350	140828351	rs192075213													chr22	39474337	39474338	rs545965758
chr19	42402255	42402256	rs548423229	chr13	75879408	75879409	rs188316083													chr19	54878142	54878143	rs141134149
chr19	49469232	49469233	rs528748131	chr6	82750685	82750686	rs62429913													chr2	202057706	202057707	rs540832841
chr3	183273168	183273169	rs199972423	chr1	165608356	165608357	rs564030591													chr22	37680857	37680858	rs191536664
chr19	6776948	6776949	rs113191038	chr5	41438461	41438462	rs543557854													chr17	4636617	4636618	rs575531179
chr7	50348490	50348491	rs562160082	chr1	232710740	232710741	rs151331987													chr10	129847687	129847688	rs553283235
chr19	42389279	42389280	rs882520	chr1	236862212	236862213	rs369533150													chr14	91855153	91855154	rs143377403
chr6	108057119	108057120	rs145461013	chr15	86043335	86043336	rs77020057													chr17	7239443	7239444	rs568528226
chr16	57074304	57074305	rs536373891	chr4	159742533	159742534	rs181697990													chr16	27343132	27343133	rs192120821
chr5	14595174	14595175	rs185119139	chr18	34052644	34052645	rs558630942													chr14	91783672	91783673	rs78189753
chr22	44588821	44588822	rs79620611	chr15	49911326	49911327	rs560318174													chr12	2026892	2026893	rs76519414
chr1	167400691	167400692	rs192838036	chr14	55036507	55036508	rs371931997													chr19	48750674	48750675	rs532588636
chr19	42054063	42054064	rs553438213	chr2	128409286	128409287	rs180989880													chr4	154407871	154407872	rs151185352
chr3	183257292	183257293	rs182000536	chr10	97046989	97046990	rs537790279													chr17	7482727	7482728	rs527916351
chr1	45196548	45196549	rs560964996	chr12	56109860	56109861	rs535924264													chr19	48761239	48761240	rs182978410
chr11	63304570	63304571	rs189912640	chr5	156150081	156150082	rs559906818													chr17	76380579	76380580	rs533395530
chr2	198070983	198070984	rs563559731	chr5	126214810	126214811	rs553635251													chr19	907548	907549	rs147676541
chr3	108526060	108526061	rs77968343	chr9	100277912	100277913	rs146963824													chr17	66342415	66342416	rs532886850
chr2	158297007	158297008	rs556890282	chr2	198361772	198361773	rs573801617													chr15	45007934	45007935	rs149038447
chr11	118204047	118204048	rs561066697	chr8	94814601	94814602	rs550828217													chr6	41674245	41674246	rs13214412
chr21	43613380	43613381	rs550479813	chr5	173381272	173381273	rs186182002													chr2	68611781	68611782	rs376828607
chr1	32729641	32729642	rs141681873	chr15	44190966	44190967	rs547778163													chr19	45245304	45245305	rs538032942
chr17	27279389	27279390	rs531307477	chr11	113743852	113743853	rs139740571													chr22	37619749	37619750	rs2899284
chr1	167485118	167485119	rs571811370	chr9	111872997	111872998	rs572489422													chr17	74497799	74497800	rs564507287
chr14	91850500	91850501	rs561366887	chr1	216860904	216860905	rs192281192													chr2	202048123	202048124	rs571907257
chr7	106504458	106504459	rs192172856	chr22	35982081	35982082	rs149967560													chr17	16322493	16322494	rs575852366
chr14	102173512	102173513	rs571367775	chr10	81919062	81919063	rs80095636													chr9	114934246	114934247	rs564314629
chr7	50431731	50431732	rs530942202	chr1	165618346	165618347	rs9333463													chr19	17865576	17865577	rs547022749
chr17	37974839	37974840	rs536054915	chr9	112556796	112556797	rs553158637													chr21	46341389	46341390	rs558921965
chr2	233944984	233944985	rs151108492	chr4	77000559	77000560	rs546267400													chr7	44089652	44089653	rs149854670
chr6	90994588	90994589	rs575964937	chr14	20798633	20798634	rs527343122													chr19	1088308	1088309	rs568089204
chr16	10969090	10969091	rs144247399	chr2	40627296	40627297	rs555344264													chr11	128625770	128625771	rs555849841
chr11	1876227	1876228	rs11602798	chr11	16878118	16878119	rs140799552													chr5	171608446	171608447	rs555081240
chr6	31461686	31461687	rs144653219	chr5	74063268	74063269	rs575199102													chr2	182332546	182332547	rs536322727
chr9	117667848	117667849	rs530833406	chr8	124464324	124464325	rs553474674													chr19	14895787	14895788	rs572907594
chr2	234075365	234075366	rs113685802	chr17	4870119	4870120	rs553811133													chr19	54887845	54887846	rs553549947
chr19	45250809	45250810	rs539326298	chr18	3247623	3247624	rs544953914													chr12	32029442	32029443	rs190481313
chr20	57696239	57696240	rs236714	chr1	216988985	216988986	rs12025686													chr1	167626983	167626984	rs558590967
chr5	169064547	169064548	rs264868	chr9	97783927	97783928	rs79400382													chr17	3868231	3868232	rs544436948
chr1	117298476	117298477	rs116815201	chr11	16869825	16869826	rs186894562													chr3	128839697	128839698	rs537644480
chr16	30483504	30483505	rs35032843	chr10	123890328	123890329	rs578166574													chr4	154388402	154388403	rs374783606
chr6	160490444	160490445	rs527941120	chr5	175842983	175842984	rs568717089													chr3	14469972	14469973	rs567135479
chr16	85935870	85935871	rs375583299	chr8	17926427	17926428	rs532264703													chr14	78047943	78047944	rs375104948
chr9	117147410	117147411	rs191859098	chr12	21810127	21810128	rs1677073													chr5	169712440	169712441	rs534800024
chr19	6795808	6795809	rs146010502	chr8	28568644	28568645	rs76277646													chr17	73345942	73345943	rs544589643
chr12	92950729	92950730	rs556069908	chr2	134958164	134958165	rs566809995													chr1	111414680	111414681	rs546074318
chr12	109029573	109029574	rs536178292	chr11	22748079	22748080	rs532142703													chr21	46341384	46341385	rs573665857
chr1	31227130	31227131	rs184793491	chr2	179665800	179665801	rs141876600													chr19	18285943	18285944	rs11554159
chr17	72462822	72462823	rs534091157	chr12	110755483	110755484	rs149279614													chr17	80195026	80195027	rs559177304
chr19	14144025	14144026	rs191776680	chr14	34550779	34550780	rs138357933													chr12	15116022	15116023	rs184027891
chr7	138727734	138727735	rs190705794	chr7	10979910	10979911	rs529472394													chr8	56850836	56850837	rs116854174
chr5	156971931	156971932	rs535356202	chr10	76970100	76970101	rs148921461													chr19	35661665	35661666	rs564899850
chr9	117657116	117657117	rs77173026	chr5	148535753	148535754	rs190333386													chr1	31235343	31235344	rs553038805
chr9	117124785	117124786	rs529615736	chr8	17926394	17926395	rs142642317													chr5	39175922	39175923	rs552604281
chr16	4462820	4462821	rs552109934	chr12	3323996	3323997	rs192085838													chr9	95845412	95845413	rs565667309
chr17	8861040	8861041	rs143247656	chr7	136557855	136557856	rs17487790													chr6	32160152	32160153	rs2269420
chr17	33857891	33857892	rs376701294	chr2	159887159	159887160	rs193054493													chr11	128643599	128643600	rs528572041
chr2	69014898	69014899	rs557063590	chr6	10721605	10721606	rs551510734													chr4	185337937	185337938	rs185777442
chr17	76128807	76128808	rs529906041	chr14	73337602	73337603	rs567688406													chr11	65406620	65406621	rs142885436
chr11	5711846	5711847	rs151147170	chr4	95448171	95448172	rs550362702													chr16	84630128	84630129	rs111626320
chr3	32474792	32474793	rs192702290	chr7	27702140	27702141	rs534764710													chr13	50209273	50209274	rs75595235
chr1	167485851	167485852	rs7549528	chr11	111795976	111795977	rs189602121													chr1	15745139	15745140	rs556075476
chr6	29916421	29916422	rs578121867	chr3	128103123	128103124	rs569944314													chr15	94775629	94775630	rs7494807
chr14	91859442	91859443	rs566814753	chr5	138727015	138727016	rs539287766													chr6	24924782	24924783	rs189487569
chr2	204740711	204740712	rs528089704	chr2	238772618	238772619	rs530283618													chr10	70817331	70817332	rs567934368
chr19	36394765	36394766	rs542784345	chr12	50201007	50201008	rs530861523													chr6	32824116	32824117	rs56221264
chr16	30489785	30489786	rs373060367	chr14	105047279	105047280	rs34024274													chr5	76155669	76155670	rs11956840
chr4	48129981	48129982	rs190818506	chr2	207323463	207323464	rs560187201													chr10	99091102	99091103	rs565637190
chr2	204804879	204804880	rs561901440	chr10	50490886	50490887	rs151116860													chr12	105063008	105063009	rs528817199
chr19	14153243	14153244	rs200396670	chr7	23156323	23156324	rs187183852													chr6	31551901	31551902	rs544256611
chr16	30491081	30491082	rs536619165	chr1	116293377	116293378	rs569885670													chr21	46340153	46340154	rs6518205
chr17	8853201	8853202	rs553858204	chr1	237384044	237384045	rs74147203													chr1	167617754	167617755	rs78710242
chr17	8839062	8839063	rs79535874	chr4	47826607	47826608	rs548735347													chr2	85806161	85806162	rs561356918
chr2	68952920	68952921	rs116125987	chr20	25232219	25232220	rs149900886													chr15	65140746	65140747	rs202091259
chr11	73685937	73685938	rs191614949	chr2	106027776	106027777	rs76492935													chr6	29893577	29893578	rs9259820
chr2	231093612	231093613	rs557016931	chr14	33192199	33192200	rs148947662													chr4	39027631	39027632	rs115218004
chr3	183256616	183256617	rs559300056	chr3	12736145	12736146	rs9817646													chr2	233957945	233957946	rs73996021
chr18	2715757	2715758	rs142739767	chr2	197264866	197264867	rs563974068													chr19	51632758	51632759	rs542966808
chr14	91856182	91856183	rs552323043	chr7	158933046	158933047	rs564886309													chr15	40599401	40599402	rs529678570
chr9	117124055	117124056	rs57108666	chr18	12334344	12334345	rs558570285													chr11	64622261	64622262	rs200505838
chr2	197996424	197996425	rs139486054	chr14	23910481	23910482	rs147766221													chr19	17860855	17860856	rs372698472
chr3	108540358	108540359	rs77786092	chr4	123843510	123843511	rs202184714													chr19	42720254	42720255	rs572942669
chr6	41926624	41926625	rs547924392	chr3	159540868	159540869	rs558131264													chr8	145065345	145065346	rs184414393
chr2	98327639	98327640	rs570618413	chr15	71794210	71794211	rs534020752													chr6	41169007	41169008	rs534730590
chr2	42424185	42424186	rs549821076	chr17	66510028	66510029	rs186945532													chr10	135072596	135072597	rs3008315
chr9	117675232	117675233	rs563305211	chr3	156807153	156807154	rs145161127													chr21	15854665	15854666	rs192588061
chr14	91869618	91869619	rs77667265	chr13	76382563	76382564	rs537642239													chr12	53846680	53846681	rs542403191
chr6	29693113	29693114	rs199501553	chr6	76195502	76195503	rs558231136													chr19	16263346	16263347	rs201712455
chr2	233972437	233972438	rs563233713	chr8	97292367	97292368	rs144885081													chr9	77736215	77736216	rs191407232
chr2	233926829	233926830	rs146601613	chr5	150027200	150027201	rs142521936													chr17	1496787	1496788	rs187855088
chr17	38478861	38478862	rs144734337	chr2	179634080	179634081	rs540775319													chr14	78056148	78056149	rs191189944
chr14	88472845	88472846	rs78461372	chr10	116239903	116239904	rs187432733													chr6	24924594	24924595	rs369177416
chr7	50420211	50420212	rs537274330	chr7	151361813	151361814	rs141213911													chr5	171536629	171536630	rs557140339
chr4	48133544	48133545	rs539149847	chr13	29070554	29070555	rs540946061													chr11	2326799	2326800	rs79064532
chr2	182174500	182174501	rs13383054	chr6	150557006	150557007	rs373593702													chr19	35646797	35646798	rs564404118
chr2	69000187	69000188	rs549158543	chr4	23820727	23820728	rs2970851													chr4	2839778	2839779	rs566536550
chr2	202073010	202073011	rs138607846	chr1	100138692	100138693	rs539555937													chr15	77302148	77302149	rs528617154
chr17	6917903	6917904	rs184106168	chr5	80546498	80546499	rs3756636													chr1	27959376	27959377	rs557748962
chr1	89734067	89734068	rs549158547	chr2	106023263	106023264	rs75936773													chr19	51631712	51631713	rs202213131
chr15	81605595	81605596	rs139038128	chr4	23889922	23889923	rs139638390													chr18	43652540	43652541	rs35507656
chr11	60892113	60892114	rs571838976	chr18	25710676	25710677	rs181099987													chr1	9748957	9748958	rs547437494
chr16	57047008	57047009	rs186072098	chr3	66504091	66504092	rs552792176													chr15	65128653	65128654	rs376909286
chr6	32826449	32826450	rs6930981	chr8	19460040	19460041	rs568480703													chr7	149191757	149191758	rs577279190
chr1	111748487	111748488	rs2783440	chr5	41475188	41475189	rs558483162													chr19	48750637	48750638	rs543898786
chr15	89177942	89177943	rs369470815	chr6	44214383	44214384	rs148067081													chr12	47609608	47609609	rs556610878
chr17	43485122	43485123	rs142504243	chr7	25161799	25161800	rs559181548													chr15	40595904	40595905	rs183868765
chr2	68942867	68942868	rs80228709	chr22	34317895	34317896	rs577517440													chr7	50346482	50346483	rs536160917
chr5	1313418	1313419	rs544785287	chr6	46389930	46389931	rs571478744													chr3	196379992	196379993	rs965140
chr3	150888983	150888984	rs566264557	chr4	84458015	84458016	rs562628357													chr14	91834980	91834981	rs189360322
chr3	183232361	183232362	rs183659173	chr11	6703763	6703764	rs7107519													chr11	67058042	67058043	rs563101972
chr16	88764090	88764091	rs567239153	chr10	28970776	28970777	rs183287414													chr19	51631649	51631650	rs146880418
chr5	131815422	131815423	rs560140703	chr9	5437842	5437843	rs144750670													chr6	41167235	41167236	rs545058265
chr17	76132102	76132103	rs142206118	chr9	561144	561145	rs60638356													chr6	30465171	30465172	rs2844725
chr11	117849851	117849852	rs569933651	chr4	95349503	95349504	rs568546210													chr5	131795684	131795685	rs539239648
chr4	6688557	6688558	rs577699855	chr19	39321708	39321709	rs201526955													chr4	154387938	154387939	rs552195645
chr21	46898570	46898571	rs560398335	chr10	73611915	73611916	rs4747209													chr17	62410410	62410411	rs1822954
chr14	91871375	91871376	rs569904787	chr8	66719844	66719845	rs189718427													chr8	142159785	142159786	rs111381281
chr2	233929689	233929690	rs541651843	chr2	238803295	238803296	rs572685955													chr9	92044559	92044560	rs546425878
chr5	76145634	76145635	rs144505112	chr18	25687895	25687896	rs191826469													chr17	73838491	73838492	rs200215391
chr2	136886996	136886997	rs566635120	chr6	166795835	166795836	rs73265156													chr5	169711899	169711900	rs114196177
chr1	209924947	209924948	rs567134146	chr2	88372750	88372751	rs181034352													chr11	71710327	71710328	rs185102044
chr6	159075625	159075626	rs555429355	chr12	3352911	3352912	rs600213													chr21	46902259	46902260	rs572536078
chr16	88764945	88764946	rs147842542	chr15	85897960	85897961	rs115617362													chr13	51491422	51491423	rs542801814
chr11	118218827	118218828	rs545857265	chr19	48284507	48284508	rs568273193													chr12	32118903	32118904	rs562190885
chr14	91784547	91784548	rs57208917	chr14	55249885	55249886	rs201866674													chr16	50313273	50313274	rs181835505
chr16	57054890	57054891	rs573651232	chr2	103444504	103444505	rs529707261													chr6	32634338	32634339	rs36222416
chr17	8838742	8838743	rs539116150	chr14	33070863	33070864	rs140891085													chr11	67041220	67041221	rs576427466
chr22	40358383	40358384	rs544315671	chr5	175031500	175031501	rs74724345													chr3	38193046	38193047	rs530111282
chr20	43596882	43596883	rs531448611	chr3	66547795	66547796	rs558782123													chr6	27839419	27839420	rs534825912
chr22	20861708	20861709	rs188242513	chr15	85874640	85874641	rs539830544													chr12	105048303	105048304	rs185409209
chr22	37703317	37703318	rs576942972	chr8	28480160	28480161	rs140925790													chr19	2272605	2272606	rs527609289
chr6	109771215	109771216	rs200615812	chr10	123804074	123804075	rs78963871													chr11	64639620	64639621	rs560074969
chr6	159110593	159110594	rs192095515	chr22	20016818	20016819	rs181826197													chr4	100736954	100736955	rs184721392
chr11	117859066	117859067	rs41404644	chr10	22605136	22605137	rs543517018													chr7	128579551	128579552	rs185928231
chr7	43661965	43661966	rs192183685	chr14	55197240	55197241	rs572222984													chr19	1129800	1129801	rs538714484
chr14	70102814	70102815	rs546263203	chr3	188044482	188044483	rs151271359													chr9	114941683	114941684	rs572481792
chr3	53202678	53202679	rs146834884	chr8	2076788	2076789	rs551896469													chr1	45189283	45189284	rs571321906
chr1	26644537	26644538	rs549287473	chr14	105046662	105046663	rs114761926													chr15	77315601	77315602	rs560975220
chr17	8853474	8853475	rs543747622	chr12	3325808	3325809	rs533091157													chr1	167614266	167614267	rs569971146
chr7	50450680	50450681	rs572327746	chr14	55176828	55176829	rs531377279													chr19	46016497	46016498	rs546712182
chr16	50371822	50371823	rs9937923	chr5	66185150	66185151	rs39862													chr4	2822156	2822157	rs566095879
chr2	136895571	136895572	rs113021919	chr1	167627965	167627966	rs140896121													chr3	14467271	14467272	rs555543239
chr17	16322829	16322830	rs4792740	chr1	226497710	226497711	rs543790816													chr12	105038707	105038708	rs377569963
chr19	6794321	6794322	rs145730965	chr16	10837293	10837294	rs2233526													chr1	26945822	26945823	rs539343970
chr1	207510619	207510620	rs527991930	chr13	31778588	31778589	rs150287920													chr9	95737148	95737149	rs561062450
chr2	69014346	69014347	rs11687893	chr8	42248702	42248703	rs552963755													chr19	15575176	15575177	rs567299289
chr9	117690307	117690308	rs578067645	chr1	206828392	206828393	rs568714633													chr8	27211238	27211239	rs149253804
chr5	156681117	156681118	rs537180833	chr21	27108289	27108290	rs530410563													chr9	134152178	134152179	rs563895501
chr14	91877037	91877038	rs183508046	chr19	54606404	54606405	rs254259													chr5	39211380	39211381	rs547352470
chr11	48038960	48038961	rs567581448	chr2	3580238	3580239	rs567259001													chr11	118092332	118092333	rs183489855
chr7	50471210	50471211	rs186666340	chr6	17973366	17973367	rs569927528													chr2	233932742	233932743	rs369842932
chr19	6773856	6773857	rs529471554	chr4	186583270	186583271	rs367813581													chr19	36230448	36230449	rs199514116
chr16	88768727	88768728	rs548390475	chr6	166776552	166776553	rs372912768													chr10	26739876	26739877	rs192481433
chr2	204719713	204719714	rs145722675	chr6	107077549	107077550	rs3747792													chr16	23521826	23521827	rs139883655
chr3	14471038	14471039	rs748099	chr13	32637545	32637546	rs140107398													chr19	6887940	6887941	rs538471743
chr3	14470910	14470911	rs748098	chr17	56022390	56022391	rs543625601													chr1	12226746	12226747	rs5745945
chr1	89751175	89751176	rs116358550	chr12	19331744	19331745	rs73056361													chr3	50290412	50290413	rs375647506
chr1	160540891	160540892	rs145763308	chr6	76195990	76195991	rs148530410													chr22	37616630	37616631	rs148876229
chr1	26633257	26633258	rs530283155	chr3	183733442	183733443	rs190319988													chr17	74485808	74485809	rs36002835
chr11	60768296	60768297	rs140542828	chr5	140706088	140706089	rs118081138													chr19	6803293	6803294	rs543566053
chr11	128627127	128627128	rs558301186	chr7	157150062	157150063	rs189242843													chr11	64532030	64532031	rs546333694
chr19	16229569	16229570	rs10417522	chr12	31671847	31671848	rs151097612													chr2	202123622	202123623	rs145885619
chr11	63973952	63973953	rs191261160	chr19	34850123	34850124	rs546212424													chr17	56367656	56367657	rs540203962
chr15	44970240	44970241	rs145478062	chr6	26225033	26225034	rs571201294													chr4	84028895	84028896	rs555505578
chr7	50353399	50353400	rs186312074	chr6	36857945	36857946	rs4714022													chr17	72707380	72707381	rs561605017
chr17	38718208	38718209	rs565084166	chr10	112475945	112475946	rs147772416													chr22	50977037	50977038	rs568850434
chr5	131815976	131815977	rs547296264	chr12	566815	566816	rs186877628													chr15	100107430	100107431	rs541614113
chr11	44581004	44581005	rs543960617	chr8	144681083	144681084	rs185261954													chr19	1035614	1035615	rs181216705
chr11	111249499	111249500	rs532707233	chr1	26582685	26582686	rs17163770													chr22	37881144	37881145	rs565237800
chr2	197008736	197008737	rs530924829	chr10	18448250	18448251	rs569646535													chr5	40408618	40408619	rs561637694
chr19	48759113	48759114	rs73061248	chr3	40332194	40332195	rs558394587													chr6	24995498	24995499	rs551481506
chr7	50418245	50418246	rs568233384	chr20	55969302	55969303	rs566018078													chr6	24929654	24929655	rs184438622
chr16	57047736	57047737	rs563145747	chr3	37107469	37107470	rs2302503													chr9	95895344	95895345	rs530999862
chr5	131439407	131439408	rs117104511	chr15	42260308	42260309	rs114825752													chr1	167626650	167626651	rs181842331
chr11	44590728	44590729	rs10769059	chr14	74958991	74958992	rs541405912													chr1	89776470	89776471	rs561455700
chr4	48107504	48107505	rs62298963	chr12	19344352	19344353	rs151015963													chr15	65158461	65158462	rs559443715
chr20	57723129	57723130	rs6026728	chr9	101755634	101755635	rs186411846													chr8	27247188	27247189	rs548184323
chr12	104998781	104998782	rs564629451	chr6	13239015	13239016	rs4715184													chr8	134063697	134063698	rs182656254
chr6	32557208	32557209	rs9270271	chr6	150488182	150488183	rs538721463													chr15	75503647	75503648	rs534743446
chr6	32557207	32557208	rs9270270	chr1	167905434	167905435	rs193142916													chr17	25960605	25960606	rs113992754
chr6	32557213	32557214	rs9270273	chr2	40380233	40380234	rs527792274													chr16	30390271	30390272	rs539850974
chr6	32557212	32557213	rs9270272	chr4	186614509	186614510	rs537045479													chr11	1779721	1779722	rs533851802
chr2	68965785	68965786	rs529093082	chr5	148660954	148660955	rs193301549													chr15	65130816	65130817	rs575010073
chr6	32557214	32557215	rs9270274	chr14	73352314	73352315	rs548833159													chr5	169722600	169722601	rs569530566
chr6	32557242	32557243	rs9270277	chr9	2622999	2623000	rs566498867													chr5	43044852	43044853	rs77862184
chr6	32557239	32557240	rs9270276	chr8	22225296	22225297	rs555393614													chr1	45196795	45196796	rs555452678
chr5	131820831	131820832	rs140260397	chr13	22244880	22244881	rs17069931													chr8	134068058	134068059	rs558279866
chr1	117281353	117281354	rs192864218	chr15	63233887	63233888	rs190698787													chr19	51627207	51627208	rs113176703
chr11	48020120	48020121	rs143412492	chr1	64160526	64160527	rs184022786													chr3	32471476	32471477	rs118123818
chr19	1087733	1087734	rs114794168	chr3	187897641	187897642	rs7638087													chr9	77758978	77758979	rs150336213
chr5	131762283	131762284	rs572831279	chr18	34073574	34073575	rs146115603													chr9	117111207	117111208	rs184520725
chr16	50312739	50312740	rs17216076	chr8	74659854	74659855	rs3808621													chr6	24995493	24995494	rs143476897
chr19	7702042	7702043	rs578106118	chr5	126304841	126304842	rs538014646													chr1	111414226	111414227	rs115420201
chr4	6689259	6689260	rs570986485	chr15	42263522	42263523	rs550829125													chr9	92052688	92052689	rs547766435
chr11	60785649	60785650	rs150564517	chr19	55664967	55664968	rs549772230													chr6	31321086	31321087	rs9266093
chr5	150458397	150458398	rs181240942	chr1	167626389	167626390	rs142191291													chr19	42055266	42055267	rs565513536
chr2	233965793	233965794	rs137961676	chr6	46335743	46335744	rs543630721													chr9	35112483	35112484	rs543515079
chr20	43663153	43663154	rs568437149	chr1	231378480	231378481	rs548659985													chr1	161035082	161035083	rs576200905
chr15	89185090	89185091	rs145183242	chr4	174600447	174600448	rs10001996													chr6	29913553	29913554	rs9385
chr1	167476963	167476964	rs142231907	chr13	32684663	32684664	rs192809651													chr12	104939514	104939515	rs1973589
chr16	30490229	30490230	rs557071928	chr22	39632828	39632829	rs565390204													chr19	19752068	19752069	rs550675912
chr17	16891935	16891936	rs563411381	chr9	112885936	112885937	rs186692542													chr12	32114205	32114206	rs191202239
chr6	31235260	31235261	rs2395470	chr3	69886814	69886815	rs144686435													chr17	8825843	8825844	rs566035644
chr6	31240691	31240692	rs2395471	chr13	75957775	75957776	rs76590469													chr1	12237329	12237330	rs535229903
chr6	31321518	31321519	rs2395474	chr3	179370520	179370521	rs187756168													chr5	176831964	176831965	rs566381531
chr1	161017439	161017440	rs138342981	chr8	134569553	134569554	rs554134138													chr11	65407502	65407503	rs568528883
chr12	54894557	54894558	rs545690362	chr16	58427011	58427012	rs553264199													chr11	128607082	128607083	rs77413856
chr21	43826970	43826971	rs535095589	chr13	32700637	32700638	rs187707065													chr6	32810977	32810978	rs565842666
chr1	159046429	159046430	rs2298803	chr12	4388784	4388785	rs540146036													chr17	80197218	80197219	rs559085218
chr1	159046404	159046405	rs2298802	chr10	50512509	50512510	rs565193182													chr12	104917277	104917278	rs561268166
chr17	43326242	43326243	rs72832882	chr10	71077890	71077891	rs531537766													chr16	84628422	84628423	rs560635761
chr19	6796379	6796380	rs2617819	chr15	42741013	42741014	rs533431382													chr11	73096085	73096086	rs528447044
chr19	6796265	6796266	rs2617818	chr1	201330792	201330793	rs557412359													chr17	3868737	3868738	rs9915261
chr17	8855780	8855781	rs568778846	chr8	98775920	98775921	rs578005763													chr2	68992187	68992188	rs55746405
chr1	160492879	160492880	rs191145620	chr8	134562841	134562842	rs142941123													chr4	2792250	2792251	rs28700945
chr2	198064353	198064354	rs568208736	chr15	57938664	57938665	rs575719963													chr8	27241081	27241082	rs4733054
chr2	69003517	69003518	rs573185293	chr4	186639429	186639430	rs558151426													chr1	40845346	40845347	rs187492221
chr19	6793349	6793350	rs2617811	chr20	42814260	42814261	rs149220182													chr2	197013884	197013885	rs572998430
chr19	6793258	6793259	rs2617810	chr11	6410335	6410336	rs555649600													chr3	47049807	47049808	rs186292946
chr11	48034052	48034053	rs147691879	chr5	126317353	126317354	rs545333608													chr17	29147682	29147683	rs533523001
chr19	6793909	6793910	rs2617812	chr9	14032448	14032449	rs10961349													chr1	12258500	12258501	rs537048412
chr19	6795146	6795147	rs2617815	chr6	141731223	141731224	rs531253145													chr9	77718923	77718924	rs146293796
chr6	108075393	108075394	rs557712514	chr8	29958259	29958260	rs563513356													chr13	46745872	46745873	rs190900201
chr19	6795822	6795823	rs2617817	chr13	23863475	23863476	rs528655125													chr6	137539522	137539523	rs565742671
chr6	29854173	29854174	rs115416167	chr14	55205125	55205126	rs547363305													chr14	91859518	91859519	rs140563070
chr11	60757632	60757633	rs7125778	chr2	159975951	159975952	rs146832256													chr3	101655635	101655636	rs148876656
chr19	36231392	36231393	rs201029450	chr12	68065955	68065956	rs531491550													chr6	27781881	27781882	rs111605323
chr3	114012106	114012107	rs529232786	chr19	576858	576859	rs191693960													chr7	128049669	128049670	rs569077346
chr17	8813808	8813809	rs189587817	chr21	27108014	27108015	rs190910070													chr3	14474846	14474847	rs180981016
chr21	43841661	43841662	rs542672319	chr12	3363636	3363637	rs569704733													chr3	50290902	50290903	rs145091795
chr19	1065018	1065019	rs200619014	chr15	89658832	89658833	rs535914405													chr19	41869218	41869219	rs142855802
chr6	29697198	29697199	rs568233522	chr8	11602364	11602365	rs553099814													chr5	171601406	171601407	rs574345696
chr12	104998293	104998294	rs138570186	chr3	121317776	121317777	rs151011341													chr14	91847233	91847234	rs12437041
chr7	138774869	138774870	rs560503364	chr3	187895896	187895897	rs552060136													chr3	196378519	196378520	rs6771675
chr2	68965498	68965499	rs546214424	chr22	46976335	46976336	rs569439924													chr4	84031409	84031410	rs542527309
chr17	16320125	16320126	rs553466346	chr17	77019099	77019100	rs73411201													chr16	21659415	21659416	rs540329724
chr5	169074008	169074009	rs533679209	chr3	123092354	123092355	rs576888159													chr19	16260426	16260427	rs191184619
chr11	60747342	60747343	rs147925638	chr4	23887783	23887784	rs186693383													chr3	50278634	50278635	rs587772121
chr1	235151401	235151402	rs550060496	chr9	564226	564227	rs557612812													chr12	120105643	120105644	rs537359425
chr7	50456813	50456814	rs553729317	chr22	26152788	26152789	rs542987030													chr2	182328397	182328398	rs116849693
chr14	91870441	91870442	rs181442799	chr2	179666243	179666244	rs73973152													chr2	69054687	69054688	rs75130123
chr18	2640889	2640890	rs533291000	chr6	140401238	140401239	rs144706453													chr2	182338193	182338194	rs550262780
chr8	126948815	126948816	rs12543214	chr11	130348328	130348329	rs369110173													chr1	40561596	40561597	rs115029997
chr11	408560	408561	rs113524008	chr1	117190640	117190641	rs550817643													chr14	91853699	91853700	rs75486651
chr2	231295443	231295444	rs76049315	chr22	34304597	34304598	rs530678246													chr16	88772418	88772419	rs533646410
chr14	91868871	91868872	rs140645282	chr7	151442539	151442540	rs371320157													chr21	46348691	46348692	rs188967656
chr14	65758147	65758148	rs28666010	chr4	65228040	65228041	rs12502747													chr6	26195910	26195911	rs572344376
chr19	42052572	42052573	rs528719231	chr13	32697756	32697757	rs147475682													chr6	84569322	84569323	rs537053526
chr6	106588853	106588854	rs140645287	chr11	57298433	57298434	rs553831652													chr17	76129724	76129725	rs552461309
chr6	106573526	106573527	rs563628301	chr16	4261324	4261325	rs62037566													chr8	56905329	56905330	rs553748110
chr1	209930151	209930152	rs539092716	chr8	98802377	98802378	rs10088086													chr20	52201795	52201796	rs145965762
chr2	68964116	68964117	rs75452045	chr22	43115092	43115093	rs28992171													chr1	26864302	26864303	rs57255816
chr5	131751027	131751028	rs540702518	chr15	86187074	86187075	rs148726450													chr1	26644143	26644144	rs367594963
chr2	68944240	68944241	rs141771260	chr9	116346074	116346075	rs147970004													chr11	67059196	67059197	rs556647998
chr9	117130310	117130311	rs566067996	chr2	64876965	64876966	rs546749777													chr2	192541866	192541867	rs548676430
chr15	45008566	45008567	rs541454355	chr2	220287503	220287504	rs577146258													chr13	46754620	46754621	rs146035868
chr1	25254134	25254135	rs573506691	chr6	44201976	44201977	rs560864527													chr1	27957760	27957761	rs550494503
chr2	197012439	197012440	rs536889983	chr1	116252584	116252585	rs532496115													chr3	46995398	46995399	rs192911942
chr8	126950434	126950435	rs73316847	chr19	15235447	15235448	rs544187202													chr14	91880923	91880924	rs192322917
chr8	82068244	82068245	rs11987284	chr1	178061810	178061811	rs548228459													chr17	7485667	7485668	rs574453128
chr16	50303223	50303224	rs573107014	chr6	139572652	139572653	rs562582577													chr17	1510188	1510189	rs543533775
chr8	23082855	23082856	rs577299700	chr3	178433504	178433505	rs34230767													chr10	45917198	45917199	rs7077173
chr1	26868395	26868396	rs567446137	chr14	55044098	55044099	rs151097686													chr21	34604114	34604115	rs369277753
chr7	50420072	50420073	rs568314771	chr19	39421503	39421504	rs149607876													chr19	14477563	14477564	rs567921104
chr7	150327772	150327773	rs58992715	chr18	33968415	33968416	rs191802596													chr6	31464350	31464351	rs182651676
chr7	106511250	106511251	rs184700433	chr6	2989450	2989451	rs570493593													chr9	77764061	77764062	rs539050435
chr2	202077956	202077957	rs41514050	chr18	25687880	25687881	rs145725243													chr9	140170336	140170337	rs117155562
chr5	169740480	169740481	rs569059171	chr10	71080083	71080084	rs112499766													chr19	48761205	48761206	rs562489866
chr1	27957147	27957148	rs547837005	chr18	59273829	59273830	rs556056015													chr19	2081721	2081722	rs10405969
chr16	57036439	57036440	rs7499911	chr9	14203638	14203639	rs538235410													chr19	19562348	19562349	rs12972397
chr2	231092306	231092307	rs140995065	chr3	98467490	98467491	rs562090204													chr10	26771308	26771309	rs532655030
chr22	17568472	17568473	rs572832562	chr7	116645682	116645683	rs572596781													chr5	171615151	171615152	rs546093172
chr2	231034863	231034864	rs565560590	chr13	24040958	24040959	rs9552971													chr17	73829649	73829650	rs531294648
chr7	138765393	138765394	rs191077452	chr3	194195595	194195596	rs528484141													chr11	48065321	48065322	rs542690785
chr2	198112976	198112977	rs541277002	chr9	112575696	112575697	rs13293682													chr20	47351943	47351944	rs529045395
chr22	40331751	40331752	rs143692710	chr9	71329926	71329927	rs114992150													chr3	46995928	46995929	rs77563378
chr19	10491294	10491295	rs144227934	chr6	13218897	13218898	rs1008462													chr3	14468890	14468891	rs564811321
chr11	121288047	121288048	rs141745430	chr10	123901963	123901964	rs10788251													chr19	41870108	41870109	rs547403417
chr2	192604856	192604857	rs565544178	chr4	108909402	108909403	rs148707678													chr16	84628072	84628073	rs114925708
chr3	46412752	46412753	rs144255721	chr4	186637488	186637489	rs147008249													chr1	167617857	167617858	rs61499410
chr1	117544279	117544280	rs531283501	chr5	102131010	102131011	rs554593983													chr16	85970756	85970757	rs574776422
chr8	126951888	126951889	rs142138717	chr10	112471023	112471024	rs571410438													chr17	28086292	28086293	rs534137864
chr16	4402093	4402094	rs532768154	chr8	22562591	22562592	rs562069030													chr17	72708811	72708812	rs181726936
chr16	30497475	30497476	rs189122742	chr3	37217180	37217181	rs183476654													chr7	38381850	38381851	rs185150907
chr11	64110439	64110440	rs151020179	chr15	44395093	44395094	rs150210214													chr19	45259980	45259981	rs537426648
chr16	27211312	27211313	rs565394511	chr3	17055207	17055208	rs150505879													chr1	31216998	31216999	rs146112272
chr6	29909355	29909356	rs572153568	chr22	26139113	26139114	rs527543600													chr1	207097359	207097360	rs545766474
chr3	53204863	53204864	rs78153065	chr9	103190434	103190435	rs75837288													chr5	131830588	131830589	rs566515587
chr2	68972821	68972822	rs193109965	chr4	169400316	169400317	rs2171676													chr6	33267998	33267999	rs540981524
chr19	6813874	6813875	rs113553723	chr6	129564632	129564633	rs142793611													chr1	31235685	31235686	rs551884539
chr6	31235774	31235775	rs113792081	chr3	25520513	25520514	rs7637557													chr14	93015977	93015978	rs187631658
chr2	202123306	202123307	rs549546304	chr8	97307441	97307442	rs185374340													chr2	202048794	202048795	rs187240065
chr19	42398926	42398927	rs568445889	chr19	46888168	46888169	rs190895506													chr17	4853688	4853689	rs561754079
chr19	48832825	48832826	rs10412343	chr20	33556755	33556756	rs563313352													chr1	9743603	9743604	rs537078775
chr2	233928093	233928094	rs138302380	chr6	123844640	123844641	rs185614274													chr19	42722949	42722950	rs538307187
chr11	60751736	60751737	rs531110618	chr1	74930342	74930343	rs551036621													chr12	32113537	32113538	rs570420922
chr19	48754716	48754717	rs577581138	chr1	150986313	150986314	rs150883424													chr1	167614674	167614675	rs761079
chr20	43698087	43698088	rs189189837	chr1	76189744	76189745	rs1251077													chr1	161037039	161037040	rs573460233
chr1	26873612	26873613	rs545693845	chr3	159571963	159571964	rs141985721													chr21	34576919	34576920	rs35266960
chr5	131756776	131756777	rs188325081	chr4	23822908	23822909	rs192758727													chr2	182322841	182322842	rs184872816
chr16	30488941	30488942	rs558043443	chr5	127806334	127806335	rs555198170													chr6	31237256	31237257	rs17879162
chr7	138765331	138765332	rs537451320	chr6	10724134	10724135	rs554761029													chr2	175457395	175457396	rs563378768
chr19	42394923	42394924	rs549458834	chr12	123998405	123998406	rs536167647													chr1	45197440	45197441	rs545208341
chr16	68034528	68034529	rs145974276	chr3	119359226	119359227	rs114744515													chr4	185359823	185359824	rs2553535
chr10	129858294	129858295	rs548980242	chr15	92518675	92518676	rs535335839													chr1	167603565	167603566	rs535256791
chr17	8850008	8850009	rs149537008	chr8	25835087	25835088	rs11995651													chr12	25207391	25207392	rs73282856
chr19	7701370	7701371	rs192431481	chr2	40627790	40627791	rs141025975													chr3	13455294	13455295	rs188246332
chr5	156676947	156676948	rs540162152	chr3	25493153	25493154	rs572860466													chr2	68604126	68604127	rs533108595
chr11	118753990	118753991	rs543928807	chr14	23237002	23237003	rs571835369													chr2	175444762	175444763	rs114629663
chr11	117858052	117858053	rs114445347	chr3	12702227	12702228	rs557098682													chr19	49839173	49839174	rs191259883
chr18	2681441	2681442	rs11660697	chr4	141788803	141788804	rs539441190													chr6	6594165	6594166	rs576601235
chr1	117311390	117311391	rs41313991	chr9	92219944	92219945	rs3138500													chr10	94450813	94450814	rs574100012
chr15	44965843	44965844	rs78539076	chr8	52566101	52566102	rs188459940													chr1	26881852	26881853	rs575050801
chr1	111732268	111732269	rs114617182	chr19	52695467	52695468	rs538348105													chr6	137550717	137550718	rs182563286
chr14	50510510	50510511	rs75494462	chr4	114680108	114680109	rs548393890													chr2	192546060	192546061	rs181735456
chr2	204871241	204871242	rs55999019	chr3	140661342	140661343	rs570448881													chr1	45196173	45196174	rs578038543
chr20	56193936	56193937	rs529176634	chr4	95450506	95450507	rs140467179													chr9	114832566	114832567	rs148030918
chr14	24808841	24808842	rs28379107	chr15	71969478	71969479	rs11637487													chr8	22438023	22438024	rs573101537
chr6	31462001	31462002	rs2253051	chr12	94073469	94073470	rs561847097													chr21	45578918	45578919	rs192839156
chr6	31462030	31462031	rs2253052	chr1	85338117	85338118	rs569953301													chr5	1518092	1518093	rs372699472
chr9	117690117	117690118	rs552850974	chr11	47574999	47575000	rs74529160													chr17	43300230	43300231	rs7215363
chr1	45189327	45189328	rs527492930	chr12	3186498	3186499	rs558519784													chr10	129858685	129858686	rs34751213
chr11	47939007	47939008	rs548154374	chr22	34257490	34257491	rs11912092													chr20	47362525	47362526	rs183403968
chr1	160510803	160510804	rs546023725	chr22	26150769	26150770	rs9624890													chr10	73504880	73504881	rs142200145
chr19	1076034	1076035	rs75498927	chr19	48285528	48285529	rs566561108													chr11	128594884	128594885	rs540625295
chr1	209930213	209930214	rs575697739	chr6	141804140	141804141	rs181903574													chr10	73533510	73533511	rs530205924
chr2	202059500	202059501	rs569060756	chr9	112578551	112578552	rs561488544													chr8	27243821	27243822	rs529333994
chr19	14144515	14144516	rs541283117	chr1	236863754	236863755	rs573534956													chr16	74736225	74736226	rs12447709
chr9	117122508	117122509	rs550180286	chr7	128472628	128472629	rs115077954													chr7	99956152	99956153	rs543414437
chr5	169706422	169706423	rs572001018	chr15	63343630	63343631	rs17752921													chr19	54882067	54882068	rs4021843
chr9	117144142	117144143	rs191275301	chr4	89205410	89205411	rs555126628													chr1	161016408	161016409	rs35170325
chr21	43841826	43841827	rs876498	chr8	134563231	134563232	rs550544857													chr17	66292567	66292568	rs147704978
chr14	91823573	91823574	rs555545247	chr9	128525939	128525940	rs536339395													chr1	15751271	15751272	rs570449899
chr16	4458532	4458533	rs563450975	chr9	100290321	100290322	rs141382126													chr5	66502957	66502958	rs115207181
chr1	89752069	89752070	rs183469693	chr6	150497652	150497653	rs531650141													chr2	202050770	202050771	rs148026756
chr9	117685076	117685077	rs568339372	chr5	126308616	126308617	rs141752289													chr6	42895264	42895265	rs554087546
chr19	36232744	36232745	rs186381802	chr19	679085	679086	rs530754934													chr5	134734829	134734830	rs549410528
chr1	160492806	160492807	rs181265285	chr13	43652118	43652119	rs193243494													chr11	64626424	64626425	rs577689461
chr16	50743302	50743303	rs561088017	chr1	180607734	180607735	rs553628027													chr1	160672262	160672263	rs59156523
chr6	2941005	2941006	rs534011877	chr15	40623405	40623406	rs145941129													chr5	43040350	43040351	rs567668724
chr11	104972218	104972219	rs544492902	chr9	134167491	134167492	rs370003945													chr4	1731125	1731126	rs798761
chr16	57061773	57061774	rs115275711	chr17	48246161	48246162	rs16948744													chr21	34603628	34603629	rs532838577
chr6	106558912	106558913	rs537465112	chr3	123098044	123098045	rs191120959													chr16	30485762	30485763	rs556302942
chr1	27959002	27959003	rs528485874	chr18	19771734	19771735	rs568860552													chr9	95845183	95845184	rs559439866
chr18	2638143	2638144	rs7244860	chr5	127872338	127872339	rs552012907													chr2	68975083	68975084	rs550665072
chr3	101655701	101655702	rs187765813	chr19	58459482	58459483	rs183155549													chr19	42712199	42712200	rs369682238
chr14	91833256	91833257	rs565604118	chr12	50177721	50177722	rs139421283													chr14	93147225	93147226	rs578111811
chr16	50371232	50371233	rs531949181	chr11	16898414	16898415	rs56864563													chr22	39437861	39437862	rs189393319
chr11	60887764	60887765	rs184041793	chr3	138115394	138115395	rs371166337													chr7	50478013	50478014	rs145245159
chr7	50356302	50356303	rs533763287	chr1	11947752	11947753	rs528382219													chr17	76118373	76118374	rs569577516
chr1	160521227	160521228	rs60826482	chr1	116294097	116294098	rs576975611													chr20	47415665	47415666	rs559927365
chr12	6554730	6554731	rs548730409	chr1	31839685	31839686	rs375267584													chr5	118611733	118611734	rs183748904
chr11	117847780	117847781	rs140097296	chr3	140829268	140829269	rs113846579													chr17	76111137	76111138	rs146260395
chr1	117308514	117308515	rs564209553	chr2	159888311	159888312	rs560880061													chr3	32444071	32444072	rs190008660
chr17	76112207	76112208	rs550506301	chr10	33621056	33621057	rs183949343													chr16	11836087	11836088	rs149616198
chr14	91779251	91779252	rs527526376	chr10	81108819	81108820	rs370787667													chr11	48083558	48083559	rs554253075
chr2	233935943	233935944	rs143388546	chr1	206880175	206880176	rs553445653													chr3	53198365	53198366	rs139809790
chr19	6794409	6794410	rs192897218	chr22	20016736	20016737	rs566617804													chr20	47403450	47403451	rs552311697
chr6	36974133	36974134	rs553237237	chr2	179673441	179673442	rs574254638													chr9	100869949	100869950	rs554270952
chr7	26195818	26195819	rs115368946	chr4	95395529	95395530	rs141999497													chr11	73684350	73684351	rs76019979
chr17	38738993	38738994	rs150066128	chr18	8563667	8563668	rs546970319													chr16	28502891	28502892	rs561083322
chr6	106564468	106564469	rs146471801	chr4	186615450	186615451	rs79533188													chr8	27263860	27263861	rs537765634
chr9	117126960	117126961	rs114650802	chr19	48285858	48285859	rs189089403													chr8	27242112	27242113	rs569013057
chr1	26873539	26873540	rs573783286	chr8	98868470	98868471	rs149387081													chr17	76116716	76116717	rs375990147
chr5	156996888	156996889	rs184687302	chr9	97758728	97758729	rs563831561													chr21	46338025	46338026	rs562937448
chr11	60795095	60795096	rs565712922	chr5	139602416	139602417	rs140507458													chr22	50638386	50638387	rs540696073
chr5	131775243	131775244	rs546514571	chr6	46451661	46451662	rs534671748													chr5	171531599	171531600	rs566628988
chr22	50980608	50980609	rs537314725	chr1	214194913	214194914	rs563817430													chr6	35265470	35265471	rs148818940
chr8	126954461	126954462	rs562542578	chr3	66169135	66169136	rs552377616													chr11	128606804	128606805	rs531280470
chr19	18221604	18221605	rs565764563	chr3	119395318	119395319	rs543513531													chr9	35114595	35114596	rs143719834
chr15	89197958	89197959	rs559250238	chr7	75935077	75935078	rs181855541													chr17	6915923	6915924	rs540341483
chr15	94850076	94850077	rs534248251	chr17	48450523	48450524	rs144070750													chr2	219232665	219232666	rs575286855
chr17	61774173	61774174	rs142889421	chr9	38066552	38066553	rs75009882													chr1	89776526	89776527	rs550448853
chr11	60793743	60793744	rs566893062	chr5	66311500	66311501	rs116251461													chr12	32121836	32121837	rs374925522
chr19	19744776	19744777	rs368761700	chr15	85897356	85897357	rs531380070													chr11	63975275	63975276	rs2508209
chr17	76117083	76117084	rs546888861	chr10	33503944	33503945	rs532882935													chr19	41807969	41807970	rs551123418
chr7	43631377	43631378	rs567318816	chr1	232455854	232455855	rs146299539													chr2	68967830	68967831	rs545232214
chr8	144640047	144640048	rs185588744	chr10	116393425	116393426	rs576295292													chr16	27337471	27337472	rs369397806
chr5	156971487	156971488	rs144851238	chr19	36642333	36642334	rs201471888													chr3	150887917	150887918	rs527793414
chr1	117342227	117342228	rs567560725	chr14	74318831	74318832	rs574942308													chr2	182336473	182336474	rs1449264
chr17	8864844	8864845	rs550749463	chr3	25558800	25558801	rs1435701													chr10	135089881	135089882	rs576406752
chr1	31217556	31217557	rs139457821	chr1	167638757	167638758	rs546229235													chr16	81831364	81831365	rs551872942
chr17	7483009	7483010	rs543602873	chr13	22249377	22249378	rs562513233													chr11	64639343	64639344	rs545170586
chr12	105076882	105076883	rs559226201	chr6	4135224	4135225	rs35071107													chr20	47395221	47395222	rs561096380
chr5	156640173	156640174	rs141448780	chr1	117451922	117451923	rs149139067													chr16	81779774	81779775	rs34971488
chr21	43820654	43820655	rs528433092	chr14	32928633	32928634	rs941749													chr14	20944972	20944973	rs151283499
chr11	117841503	117841504	rs141376118	chr3	64673226	64673227	rs200497971													chr16	28157629	28157630	rs566968692
chr20	47435431	47435432	rs556356448	chr7	90254244	90254245	rs549394278													chr15	65163121	65163122	rs147308714
chr6	106594577	106594578	rs148428702	chr10	93412002	93412003	rs564246416													chr22	24039379	24039380	rs200800977
chr7	50460659	50460660	rs560620655	chr18	9107498	9107499	rs548812026													chr12	105064053	105064054	rs531075901
chr14	91787263	91787264	rs546350898	chr9	14097435	14097436	rs7035517													chr12	104969416	104969417	rs139011736
chr1	111418258	111418259	rs544717901	chr22	39649896	39649897	rs547038647													chr6	29912829	29912830	rs2571381
chr15	70315919	70315920	rs139039278	chr9	71556458	71556459	rs557555406													chr8	142171030	142171031	rs528225897
chr2	233948764	233948765	rs148795367	chr7	116141777	116141778	rs3779511													chr2	68989751	68989752	rs141904596
chr14	93117429	93117430	rs547386346	chr14	104272779	104272780	rs74088712													chr14	88475300	88475301	rs561186333
chr19	6774284	6774285	rs148710574	chr1	55025775	55025776	rs571395984													chr7	50307212	50307213	rs572435381
chr14	52792831	52792832	rs562727590	chr18	33886704	33886705	rs185921374													chr1	159895216	159895217	rs558984570
chr1	153931123	153931124	rs34083775	chr9	100278756	100278757	rs2282065													chr2	233928745	233928746	rs554167365
chr4	918015	918016	rs558191477	chr2	202315206	202315207	rs6717641													chr12	32120841	32120842	rs142744308
chr11	47938803	47938804	rs532214618	chr13	23863113	23863114	rs535839509													chr10	45914798	45914799	rs573579900
chr11	117871554	117871555	rs540216075	chr10	106027903	106027904	rs548007844													chr5	169712670	169712671	rs80274071
chr17	73240164	73240165	rs74725763	chr13	75975024	75975025	rs187760541													chr4	2800825	2800826	rs556356781
chr16	70464906	70464907	rs539063068	chr10	116390909	116390910	rs573478912													chr7	98971716	98971717	rs191254748
chr6	33043666	33043667	rs146784159	chr12	106677444	106677445	rs7298598													chr11	67035355	67035356	rs541547561
chr17	16318668	16318669	rs181898417	chr3	69137044	69137045	rs149533659													chr1	40851126	40851127	rs190094284
chr9	117677824	117677825	rs7028089	chr12	117508491	117508492	rs77512323													chr19	15574044	15574045	rs557875705
chr7	138730626	138730627	rs534102529	chr1	212406411	212406412	rs547684707													chr1	15742091	15742092	rs143303386
chr5	50043006	50043007	rs554070682	chr17	46128005	46128006	rs150473130													chr17	81009321	81009322	rs570890328
chr6	29855979	29855980	rs546945242	chr15	92464805	92464806	rs147337877													chr1	111421476	111421477	rs138883977
chr16	27327978	27327979	rs80240427	chr1	216886744	216886745	rs543664751													chr1	160683184	160683185	rs574145994
chr14	91837056	91837057	rs186218337	chr9	641655	641656	rs75848799													chr16	50311823	50311824	rs562414367
chr15	75081390	75081391	rs568764323	chr2	106031109	106031110	rs55926828													chr4	2789638	2789639	rs559658973
chr17	8813639	8813640	rs140685977	chr15	78497382	78497383	rs553156289													chr17	28009785	28009786	rs186781649
chr17	33864705	33864706	rs569079268	chr4	186596497	186596498	rs546967417													chr6	24934428	24934429	rs552621284
chr5	156644792	156644793	rs562155184	chr14	104407753	104407754	rs184676510													chr16	57059240	57059241	rs56132500
chr7	138757734	138757735	rs115547654	chr2	106053888	106053889	rs79386374													chr7	139367435	139367436	rs75995619
chr2	98347327	98347328	rs567695030	chr12	98986677	98986678	rs116592740													chr3	47003718	47003719	rs554001562
chr3	150924861	150924862	rs373758146	chr7	10977449	10977450	rs542738055													chr3	183258511	183258512	rs117609921
chr6	31235126	31235127	rs9264559	chr17	66505480	66505481	rs186466798													chr19	7723432	7723433	rs557487236
chr6	31234989	31234990	rs9264558	chr1	237423691	237423692	rs137898517													chr19	6778221	6778222	rs8100785
chr7	50418470	50418471	rs149579166	chr1	151117101	151117102	rs587609458													chr16	81832246	81832247	rs114332311
chr5	50040777	50040778	rs282561	chr1	237303781	237303782	rs78801070													chr15	100104897	100104898	rs549907846
chr1	117298061	117298062	rs551520473	chr1	100114131	100114132	rs74395375													chr11	3851280	3851281	rs527808231
chr6	29914705	29914706	rs1961135	chr15	35838888	35838889	rs8034419													chr12	109016632	109016633	rs549781358
chr6	31234785	31234786	rs9264550	chr17	17753481	17753482	rs79383804													chr16	21661275	21661276	rs577524777
chr6	31234850	31234851	rs9264553	chr13	43618655	43618656	rs573992349													chr21	34611886	34611887	rs554771970
chr6	31234835	31234836	rs9264552	chr12	40014102	40014103	rs539136575													chr21	42739769	42739770	rs530023718
chr6	31234910	31234911	rs9264555	chr6	90122233	90122234	rs552008967													chr2	175467726	175467727	rs150392477
chr6	31234854	31234855	rs9264554	chr4	120072898	120072899	rs113864630													chr14	91817316	91817317	rs557461067
chr6	31234951	31234952	rs9264557	chr18	19779464	19779465	rs537691248													chr6	35279952	35279953	rs75173848
chr6	31234947	31234948	rs9264556	chr3	187986413	187986414	rs550806437													chr17	73309099	73309100	rs578053396
chr11	48049648	48049649	rs550498595	chr18	56298179	56298180	rs6566992													chr2	85805558	85805559	rs190541674
chr6	31442279	31442280	rs558149348	chr10	112575108	112575109	rs527361098													chr22	50963333	50963334	rs530811546
chr2	98336626	98336627	rs79546462	chr8	97290619	97290620	rs559671316													chr1	155108860	155108861	rs551803174
chr1	26873482	26873483	rs543204589	chr1	237303496	237303497	rs35660510													chr19	19754481	19754482	rs147632745
chr17	76705642	76705643	rs572037032	chr2	106007503	106007504	rs189445059													chr15	77300125	77300126	rs189869922
chr1	26869637	26869638	rs192507442	chr1	26405955	26405956	rs573945592													chr5	43040632	43040633	rs536073857
chr15	44959210	44959211	rs527403257	chr12	64061435	64061436	rs182391642													chr17	72465309	72465310	rs530379945
chr6	26401138	26401139	rs542885270	chr7	80239950	80239951	rs577756238													chr1	167610655	167610656	rs187348328
chr2	197004653	197004654	rs369505727	chr12	3263566	3263567	rs548766748													chr6	106534762	106534763	rs111260995
chr17	1469959	1469960	rs142259765	chr15	91305524	91305525	rs552922411													chr9	95726816	95726817	rs550844989
chr5	149792464	149792465	rs536441737	chr5	156962018	156962019	rs141088746													chr13	46735151	46735152	rs77302082
chr20	57726024	57726025	rs547745971	chr6	4371669	4371670	rs114574401													chr12	62659168	62659169	rs192576359
chr15	40599134	40599135	rs372069582	chr13	20725356	20725357	rs375017506													chr11	128673666	128673667	rs568180004
chr5	35870378	35870379	rs567277887	chr14	33294530	33294531	rs183974581													chr2	233930396	233930397	rs555758198
chr17	47287200	47287201	rs192633459	chr7	120497961	120497962	rs185540852													chr20	47421546	47421547	rs181401553
chr4	8203731	8203732	rs185771697	chr21	40825450	40825451	rs73906039													chr9	77760926	77760927	rs140491260
chr2	233948241	233948242	rs74661760	chr2	240878904	240878905	rs187487868													chr19	35661572	35661573	rs537324775
chr21	34641306	34641307	rs546193208	chr10	112439870	112439871	rs374325680													chr1	209938380	209938381	rs545348714
chr11	58984320	58984321	rs538370304	chr22	33857817	33857818	rs78474487													chr5	169708365	169708366	rs187441851
chr2	106417465	106417466	rs548021238	chr1	167599607	167599608	rs78295578													chr3	52280375	52280376	rs567297079
chr3	14471014	14471015	rs115377156	chr5	66299845	66299846	rs560188049													chr9	91990653	91990654	rs574455655
chr14	88471109	88471110	rs554721193	chr11	45868216	45868217	rs151240564													chr2	233946606	233946607	rs143458045
chr2	192541036	192541037	rs531841978	chr1	202323505	202323506	rs10800831													chr5	40437667	40437668	rs147490406
chr17	8852792	8852793	rs76358036	chr18	32656267	32656268	rs531201897													chr1	159061349	159061350	rs573388786
chr16	50363924	50363925	rs76946718	chr9	115140850	115140851	rs138619697													chr17	74488283	74488284	rs536677418
chr1	92926091	92926092	rs182392720	chr1	85690766	85690767	rs75903362													chr4	1724428	1724429	rs566272187
chr17	8819895	8819896	rs559800651	chr22	24958924	24958925	rs192259477													chr17	73344054	73344055	rs138555392
chr11	60790602	60790603	rs143266463	chr1	202432705	202432706	rs182904608													chr16	28152861	28152862	rs545599590
chr11	48039175	48039176	rs554823859	chr5	150603639	150603640	rs146344648													chr4	185372968	185372969	rs576650349
chr6	29911899	29911900	rs41544717	chr16	83723280	83723281	rs185569855													chr21	34635317	34635318	rs200443135
chr19	42398819	42398820	rs113166807	chr12	33039422	33039423	rs540279718													chr4	2795483	2795484	rs534559844
chr6	7137938	7137939	rs138953402	chr2	220286489	220286490	rs530039297													chr2	69032476	69032477	rs368824672
chr5	35862605	35862606	rs74623892	chr8	11599056	11599057	rs146464952													chr17	81006619	81006620	rs74959032
chr5	156681509	156681510	rs574892007	chr6	76198175	76198176	rs570431964													chr17	43303911	43303912	rs186462310
chr7	50357593	50357594	rs146597386	chr15	40616842	40616843	rs558677650													chr11	2323859	2323860	rs548332967
chr8	126934807	126934808	rs552592804	chr2	220408602	220408603	rs3731913													chr11	67042855	67042856	rs569963166
chr16	4399982	4399983	rs548021231	chr3	37110515	37110516	rs141341129													chr3	196378076	196378077	rs528534538
chr1	25237506	25237507	rs190042010	chr11	119238470	119238471	rs113259837													chr6	108143766	108143767	rs537937475
chr17	76121511	76121512	rs560201979	chr13	24153497	24153498	rs573951062													chr9	92055465	92055466	rs538909718
chr6	32823256	32823257	rs3763346	chr7	139043624	139043625	rs536712932													chr1	89739497	89739498	rs566795579
chr6	32822974	32822975	rs3763347	chr19	16582763	16582764	rs10415269													chr12	105123595	105123596	rs146940011
chr16	3117846	3117847	rs555092178	chr5	128431251	128431252	rs190273587													chr1	198611176	198611177	rs183343155
chr18	2664003	2664004	rs574559611	chr1	26387094	26387095	rs555762751													chr19	13213486	13213487	rs553623258
chr3	113940363	113940364	rs139922291	chr6	42185103	42185104	rs9471808													chr9	114941473	114941474	rs533675632
chr12	54891670	54891671	rs573401725	chr12	21923544	21923545	rs111370102													chr5	131765368	131765369	rs73253829
chr8	23082062	23082063	rs540028330	chr15	63349230	63349231	rs192883939													chr11	128582128	128582129	rs531830874
chr6	167533141	167533142	rs532276906	chr4	84503460	84503461	rs561119384													chr17	37910897	37910898	rs576974958
chr6	32822906	32822907	rs3763348	chr19	46802697	46802698	rs556297895													chr14	70110053	70110054	rs555451721
chr6	32808231	32808232	rs3763349	chr8	124659550	124659551	rs13252050													chr14	78071792	78071793	rs4899660
chr12	47609517	47609518	rs556664251	chr11	107992690	107992691	rs566817437													chr19	908148	908149	rs145453418
chr2	198080902	198080903	rs192258404	chr4	169419473	169419474	rs556619469													chr11	67050686	67050687	rs561062604
chr1	161033594	161033595	rs554196730	chr1	11934429	11934430	rs116045301													chr9	114942530	114942531	rs7029204
chr1	200846862	200846863	rs192020755	chr1	120168352	120168353	rs4659221													chr22	37627136	37627137	rs533599400
chr5	131827386	131827387	rs558221523	chr6	13238668	13238669	rs562601840													chr13	46752697	46752698	rs3783206
chr6	106548537	106548538	rs551554018	chr3	167586509	167586510	rs57072709													chr1	27957147	27957148	rs547837005
chr10	26727069	26727070	rs569958722	chr3	119356998	119356999	rs577588920													chr11	67041102	67041103	rs556049818
chr21	43859912	43859913	rs544591701	chr4	152616826	152616827	rs563147894													chr12	110888191	110888192	rs555226679
chr7	50477033	50477034	rs563102248	chr6	2972736	2972737	rs7775200													chr6	31173278	31173279	rs55961910
chr15	45014864	45014865	rs112066701	chr15	72520781	72520782	rs141928132													chr5	171534617	171534618	rs549516574
chr15	80261056	80261057	rs562527913	chr19	57987941	57987942	rs139110908													chr1	28209380	28209381	rs200096530
chr6	108078637	108078638	rs376336933	chr20	57606835	57606836	rs578246363													chr15	75093579	75093580	rs16953877
chr22	17568467	17568468	rs554455986	chr7	35299017	35299018	rs532938222													chr16	50713623	50713624	rs570895395
chr5	169715916	169715917	rs181091749	chr4	8288293	8288294	rs149150956													chr7	99956435	99956436	rs11771799
chr11	73687939	73687940	rs558148432	chr12	94160531	94160532	rs566632317													chr17	43304621	43304622	rs550177185
chr1	45196569	45196570	rs549905676	chr16	58452744	58452745	rs551211785													chr8	56888745	56888746	rs192246101
chr17	28049844	28049845	rs540435974	chr12	3322948	3322949	rs145741894													chr15	75162750	75162751	rs729263
chr2	231280762	231280763	rs534465102	chr15	86185739	86185740	rs191654110													chr19	41807844	41807845	rs111403605
chr9	117669763	117669764	rs567822977	chr2	159855096	159855097	rs193096086													chr11	128601726	128601727	rs574999482
chr17	33858548	33858549	rs11656115	chr1	151103811	151103812	rs115555460													chr17	76108923	76108924	rs535753352
chr1	45196560	45196561	rs569580907	chr1	206860835	206860836	rs576269100													chr19	54714065	54714066	rs571068630
chr11	60783255	60783256	rs569580908	chr17	66466135	66466136	rs540309618													chr14	91842693	91842694	rs564973086
chr17	76137803	76137804	rs11655880	chr8	41529064	41529065	rs527992935													chr11	128586022	128586023	rs145042359
chr4	6687028	6687029	rs568988323	chr16	82736642	82736643	rs116762608													chr10	73523497	73523498	rs186836523
chr6	29893525	29893526	rs531800640	chr12	2091054	2091055	rs562038398													chr9	92142419	92142420	rs192109156
chr16	50719590	50719591	rs547809311	chr7	123298159	123298160	rs71546737													chr2	113935806	113935807	rs17043069
chr7	150386174	150386175	rs191936946	chr12	120729104	120729105	rs549990185													chr3	52272588	52272589	rs544934533
chr21	43870305	43870306	rs538331006	chr3	187909765	187909766	rs567061940													chr1	183601047	183601048	rs190023605
chr19	1065815	1065816	rs535550599	chr10	91233629	91233630	rs558821467													chr11	48024710	48024711	rs547785459
chr17	8861637	8861638	rs563875585	chr3	179374468	179374469	rs189910581													chr15	91428757	91428758	rs200003802
chr12	32118341	32118342	rs181085563	chr14	75351386	75351387	rs111477155													chr1	12254113	12254114	rs535844061
chr14	91840910	91840911	rs577937488	chr13	50700318	50700319	rs577026282													chr7	149468611	149468612	rs117792503
chr2	202133478	202133479	rs145284867	chr6	33661422	33661423	rs566818709													chr15	45002265	45002266	rs542271105
chr4	36325076	36325077	rs73119378	chr3	66443059	66443060	rs183976357													chr1	167615374	167615375	rs545688747
chr11	60766598	60766599	rs564024834	chr12	19311146	19311147	rs575016988													chr5	171578831	171578832	rs548357036
chr1	89740163	89740164	rs111234822	chr5	127800861	127800862	rs575828596													chr11	117860847	117860848	rs529337327
chr10	6092798	6092799	rs148353696	chr5	41381264	41381265	rs563072518													chr1	112021297	112021298	rs563865122
chr2	198127543	198127544	rs4539809	chr17	8280420	8280421	rs532447142													chr9	92145565	92145566	rs551682513
chr6	128237221	128237222	rs537637253	chr12	64062552	64062553	rs370741468													chr19	47217393	47217394	rs191184418
chr16	57067635	57067636	rs140724458	chr2	198755007	198755008	rs141118683													chr19	48753857	48753858	rs537838101
chr11	1874451	1874452	rs201008456	chr1	184796934	184796935	rs551553339													chr16	30483514	30483515	rs186610957
chr17	74486432	74486433	rs534978447	chr4	47751173	47751174	rs573623284													chr17	54990703	54990704	rs113013307
chr1	160510080	160510081	rs187887811	chr22	34123788	34123789	rs239322													chr1	159047107	159047108	rs561382419
chr6	108044244	108044245	rs140667004	chr7	136575195	136575196	rs575655512													chr21	34637893	34637894	rs8178434
chr19	6773347	6773348	rs541347176	chr4	186646481	186646482	rs541043065													chr16	28201173	28201174	rs553472414
chr5	50035352	50035353	rs537483293	chr9	14219025	14219026	rs532225689													chr10	129845546	129845547	rs4262642
chr2	69015797	69015798	rs6546436	chr12	585528	585529	rs143867707													chr1	167604047	167604048	rs561629855
chr14	91865453	91865454	rs574884058	chr9	95988951	95988952	rs546334651													chr19	3182079	3182080	rs191322844
chr14	70087045	70087046	rs371450882	chr13	76056279	76056280	rs540580556													chr4	2790568	2790569	rs536356926
chr3	114012122	114012123	rs540968700	chr15	63375329	63375330	rs551577608													chr15	77303482	77303483	rs571245169
chr20	57745178	57745179	rs367919336	chr11	113719083	113719084	rs189101730													chr17	3868702	3868703	rs117670560
chr6	31236315	31236316	rs2524098	chr3	25497044	25497045	rs548478852													chr1	160550166	160550167	rs566417803
chr17	29138395	29138396	rs183084166	chr9	38019922	38019923	rs573709297													chr11	128587228	128587229	rs555901746
chr16	3119246	3119247	rs143049351	chr5	126335226	126335227	rs55685382													chr14	75988084	75988085	rs150987975
chr2	204679611	204679612	rs576051393	chr1	57121830	57121831	rs573452787													chr16	88759295	88759296	rs79327070
chr16	11671120	11671121	rs567611068	chr15	86034567	86034568	rs536908242													chr16	57035234	57035235	rs74341038
chr2	69039741	69039742	rs6546439	chr4	174591315	174591316	rs557871798													chr11	64640717	64640718	rs149674939
chr3	53204640	53204641	rs184900804	chr7	150885205	150885206	rs77953646													chr13	46757547	46757548	rs530526658
chr20	57745224	57745225	rs556029085	chr4	23936432	23936433	rs540739599													chr1	9742709	9742710	rs140076654
chr1	25283486	25283487	rs546747065	chr12	19387777	19387778	rs142149444													chr20	62706056	62706057	rs79889950
chr12	54894055	54894056	rs528050457	chr6	166776354	166776355	rs547730282													chr9	92036266	92036267	rs187282020
chr6	32636107	32636108	rs75098126	chr2	238795477	238795478	rs547998976													chr7	44083528	44083529	rs533235295
chr2	136889082	136889083	rs374737013	chr16	21170129	21170130	rs573587241													chr1	111735452	111735453	rs535182062
chr17	28053972	28053973	rs575051655	chr17	56022878	56022879	rs549217803													chr12	53847089	53847090	rs139032736
chr6	149803546	149803547	rs143866123	chr17	56017716	56017717	rs117465706													chr7	50353191	50353192	rs10261758
chr1	111761264	111761265	rs139442714	chr7	101559241	101559242	rs186416562													chr1	160545882	160545883	rs116423621
chr14	91790174	91790175	rs571500068	chr1	232622300	232622301	rs191947062													chr1	198656389	198656390	rs566577484
chr6	106574095	106574096	rs188476219	chr2	134928250	134928251	rs542957864													chr6	159089668	159089669	rs190584761
chr3	114013212	114013213	rs537099704	chr8	125631893	125631894	rs183706277													chr14	78062098	78062099	rs528222540
chr6	106564974	106564975	rs184402985	chr8	125386310	125386311	rs549697206													chr1	15742313	15742314	rs541011847
chr17	76642335	76642336	rs565240045	chr22	36785309	36785310	rs149509827													chr19	941472	941473	rs534039447
chr2	98336021	98336022	rs370042418	chr3	196013093	196013094	rs117654527													chr3	14475266	14475267	rs147297653
chr2	202051250	202051251	rs181722715	chr15	92523261	92523262	rs552081126													chr11	63978167	63978168	rs537358454
chr5	76145903	76145904	rs114235150	chr19	30155472	30155473	rs576559334													chr1	1709157	1709158	rs78021040
chr19	6795107	6795108	rs181909734	chr3	128013675	128013676	rs538687210													chr6	27859823	27859824	rs9461419
chr3	183273802	183273803	rs536186657	chr11	66137916	66137917	rs576499411													chr15	65156667	65156668	rs530941351
chr17	76731170	76731171	rs532907235	chr21	46129603	46129604	rs538421970													chr5	176856273	176856274	rs556695538
chr19	10450387	10450388	rs552017407	chr9	101705506	101705507	rs550819647													chr7	139367363	139367364	rs538041104
chr6	159110928	159110929	rs184645930	chr4	41615848	41615849	rs150265609													chr11	67039661	67039662	rs552774921
chr16	3116433	3116434	rs547169975	chr12	6647225	6647226	rs375954493													chr2	68995490	68995491	rs544751574
chr11	104907163	104907164	rs558315	chr1	6661097	6661098	rs543043222													chr12	105046753	105046754	rs547318783
chr5	131820155	131820156	rs201857248	chr19	12911708	12911709	rs34577345													chr16	84626927	84626928	rs563287358
chr14	91796832	91796833	rs534788474	chr12	3363729	3363730	rs565789876													chr3	183263770	183263771	rs192052785
chr19	15576021	15576022	rs557437936	chr11	16959400	16959401	rs373878860													chr19	12776315	12776316	rs148724402
chr9	117656729	117656730	rs149716953	chr17	41901976	41901977	rs547759427													chr1	160654480	160654481	rs188966260
chr1	161016684	161016685	rs115570034	chr2	159944162	159944163	rs185006105													chr2	98335658	98335659	rs574210071
chr11	48018018	48018019	rs570186182	chr7	1572529	1572530	rs570680920													chr9	95889166	95889167	rs550016285
chr6	32816334	32816335	rs187790140	chr9	649360	649361	rs538343990													chr14	91876894	91876895	rs563101940
chr7	50307453	50307454	rs559766564	chr16	82765976	82765977	rs1462037													chr8	134074881	134074882	rs552345771
chr14	91859107	91859108	rs28718172	chr2	201172185	201172186	rs550676178													chr8	134067600	134067601	rs563865855
chr2	233981551	233981552	rs10181541	chr11	119235346	119235347	rs542698389													chr16	50302901	50302902	rs373247818
chr5	169708608	169708609	rs187113102	chr2	170798158	170798159	rs192299197													chr5	169730460	169730461	rs572436726
chr22	40343207	40343208	rs368133510	chr7	123196807	123196808	rs554320195													chr6	31459751	31459752	rs544503842
chr1	111732523	111732524	rs190307634	chr1	145395405	145395406	rs587631900													chr6	31326147	31326148	rs35173808
chr2	231280787	231280788	rs553859429	chr9	116345098	116345099	rs140385280													chr17	78193258	78193259	rs562803452
chr11	48131190	48131191	rs116422316	chr10	116443908	116443909	rs537923163													chr2	219093277	219093278	rs60528331
chr11	64108117	64108118	rs534006867	chr10	91218313	91218314	rs181167224													chr5	176936304	176936305	rs535254805
chr12	6532906	6532907	rs564542879	chr2	179911655	179911656	rs150131220													chr5	169740188	169740189	rs140258567
chr1	31231157	31231158	rs111451929	chr3	25556621	25556622	rs140796915													chr2	175453924	175453925	rs542148078
chr9	350113	350114	rs77741929	chr6	5509851	5509852	rs573453524													chr5	156971688	156971689	rs186476519
chr1	26880279	26880280	rs543523768	chr22	44542020	44542021	rs116527925													chr22	37879886	37879887	rs373513854
chr17	8815293	8815294	rs570473994	chr3	50338045	50338046	rs587680396													chr19	45245176	45245177	rs547886558
chr2	68947906	68947907	rs7592617	chr3	124771704	124771705	rs34136700													chr1	175161598	175161599	rs2272785
chr11	128574925	128574926	rs540852103	chr3	69137504	69137505	rs537376782													chr20	52199775	52199776	rs573681475
chr6	31441331	31441332	rs530502826	chr7	157148553	157148554	rs531571808													chr7	149192414	149192415	rs77795068
chr3	114005336	114005337	rs182134249	chr16	4258125	4258126	rs79997319													chr5	169726139	169726140	rs538777322
chr4	6686518	6686519	rs531197174	chr15	42229210	42229211	rs562802809													chr16	29674426	29674427	rs569030799
chr6	31322705	31322706	rs13214487	chr15	42746694	42746695	rs549807495													chr12	104853616	104853617	rs552245237
chr19	10491427	10491428	rs552803603	chr10	112554648	112554649	rs555250811													chr5	131831749	131831750	rs574648154
chr6	159077233	159077234	rs185147099	chr3	53916011	53916012	rs200065064													chr7	44090509	44090510	rs549363772
chr1	117354202	117354203	rs546857352	chr3	128085745	128085746	rs539984271													chr20	48553306	48553307	rs117671525
chr2	231280955	231280956	rs142259495	chr10	112501190	112501191	rs58890233													chr17	27223982	27223983	rs528569511
chr1	117280000	117280001	rs144521960	chr3	69870595	69870596	rs376506704													chr2	202104571	202104572	rs190447211
chr2	69045840	69045841	rs560207980	chr12	2612863	2612864	rs202137673													chr22	37691139	37691140	rs55750874
chr6	106544845	106544846	rs551951398	chr19	46088263	46088264	rs531516946													chr17	81009333	81009334	rs538569921
chr15	89189832	89189833	rs118119855	chr5	16552331	16552332	rs543780818													chr1	27942175	27942176	rs2231879
chr19	15576043	15576044	rs148925811	chr2	40556386	40556387	rs41537645													chr12	62651200	62651201	rs144450732
chr1	117358750	117358751	rs555402456	chr2	169614433	169614434	rs561605413													chr2	175499707	175499708	rs547326978
chr2	68977657	68977658	rs562825809	chr15	85383639	85383640	rs3803405													chr19	8568054	8568055	rs4303650
chr17	76744809	76744810	rs181674900	chr18	25667379	25667380	rs553543428													chr6	31322052	31322053	rs571120465
chr5	76151253	76151254	rs148251488	chr12	570692	570693	rs140449733													chr3	53198250	53198251	rs553120485
chr14	91846359	91846360	rs78763440	chr7	23154938	23154939	rs564814406													chr15	77313542	77313543	rs550722673
chr7	50467030	50467031	rs187395230	chr5	65893267	65893268	rs182719037													chr19	42688770	42688771	rs530020746
chr1	209939598	209939599	rs10779513	chr1	214193551	214193552	rs375915421													chr3	32471384	32471385	rs532494938
chr2	233950264	233950265	rs4356648	chr5	167425479	167425480	rs542079319													chr4	154445394	154445395	rs111399483
chr7	150375478	150375479	rs190687153	chr1	237342963	237342964	rs373385410													chr7	50429503	50429504	rs545056018
chr11	67206025	67206026	rs540695010	chr12	57114868	57114869	rs17118953													chr17	76121369	76121370	rs201279379
chr9	352708	352709	rs555498728	chr12	2489582	2489583	rs576397816													chr8	38795491	38795492	rs557754672
chr16	30497504	30497505	rs141014102	chr3	167745774	167745775	rs549787801													chr22	22301606	22301607	rs117947940
chr7	50474396	50474397	rs184989527	chr15	71795723	71795724	rs543520068													chr4	154573456	154573457	rs536548014
chr17	74249362	74249363	rs144626275	chr1	36638948	36638949	rs2296265													chr14	70120194	70120195	rs561104316
chr6	33042901	33042902	rs139707663	chr9	97714015	97714016	rs76138261													chr5	43038657	43038658	rs545175671
chr1	200843304	200843305	rs3738250	chr11	1784446	1784447	rs139534569													chr11	128563729	128563730	rs536013878
chr1	200843373	200843374	rs3738251	chr6	36823849	36823850	rs544086562													chr2	113943755	113943756	rs570623720
chr11	60861638	60861639	rs144926079	chr13	22251202	22251203	rs191232190													chr6	159460866	159460867	rs572346953
chr2	197105104	197105105	rs539065056	chr22	47043065	47043066	rs534171773													chr19	8556532	8556533	rs114763518
chr2	233955199	233955200	rs566042043	chr3	160283294	160283295	rs182504891													chr6	42899431	42899432	rs564497172
chr2	197026171	197026172	rs542258341	chr2	101761119	101761120	rs187761503													chr17	80293402	80293403	rs181031061
chr2	204737015	204737016	rs115395872	chr9	577683	577684	rs564203943													chr1	31233703	31233704	rs543395758
chr15	45010951	45010952	rs577187628	chr6	41022007	41022008	rs532732337													chr1	167600962	167600963	rs553451314
chr11	60877623	60877624	rs116027640	chr12	60083169	60083170	rs145215311													chr14	93128695	93128696	rs539986697
chr1	111757591	111757592	rs188456687	chr12	119683977	119683978	rs376927055													chr14	78056819	78056820	rs75852462
chr19	6794376	6794377	rs148954420	chr17	36857858	36857859	rs530050660													chr2	233962269	233962270	rs573827260
chr7	98992570	98992571	rs541882573	chr8	2021765	2021766	rs559228610													chr15	77308275	77308276	rs191291154
chr7	138787153	138787154	rs540445655	chr4	140683887	140683888	rs78335894													chr20	33865482	33865483	rs551248152
chr17	29137694	29137695	rs545277629	chr6	13026439	13026440	rs538988258													chr4	40228662	40228663	rs187254364
chr1	2491938	2491939	rs17847980	chr17	66513563	66513564	rs548336336													chr17	80404908	80404909	rs190398384
chr14	65758441	65758442	rs147308583	chr13	76362363	76362364	rs539898573													chr6	167370409	167370410	rs565349958
chr1	92940880	92940881	rs562910181	chr9	134154034	134154035	rs578096036													chr3	196378046	196378047	rs542836956
chr1	117303469	117303470	rs533937262	chr3	192398802	192398803	rs144596787													chr7	99954187	99954188	rs180867045
chr20	43620957	43620958	rs551889459	chr4	114681938	114681939	rs189209008													chr11	47396750	47396751	rs139485030
chr17	33861183	33861184	rs540760740	chr8	11589611	11589612	rs186440526													chr11	128575112	128575113	rs534441903
chr2	198150550	198150551	rs558978463	chr3	183355534	183355535	rs186434983													chr1	167643412	167643413	rs4656548
chr1	117348561	117348562	rs573032996	chr12	96161298	96161299	rs10859943													chr1	40562110	40562111	rs547788737
chr19	6799537	6799538	rs182616281	chr6	46422290	46422291	rs181030248													chr15	77309204	77309205	rs117490796
chr6	106544148	106544149	rs527775473	chr4	122313706	122313707	rs72919633													chr16	81851524	81851525	rs190385278
chr19	42625552	42625553	rs115051406	chr2	103443117	103443118	rs536470418													chr5	171614815	171614816	rs561312800
chr21	43820540	43820541	rs563456590	chr19	1512328	1512329	rs528384266													chr2	232378495	232378496	rs536791041
chr16	50711097	50711098	rs554592751	chr4	186522577	186522578	rs28622504													chr16	88762144	88762145	rs576950210
chr11	67205934	67205935	rs567152204	chr6	6724238	6724239	rs115202932													chr12	105144703	105144704	rs2463443
chr7	43622402	43622403	rs150071676	chr16	82908081	82908082	rs574381229													chr19	1132969	1132970	rs564951456
chr16	10972614	10972615	rs151157010	chr7	8272674	8272675	rs140787771													chr10	129844550	129844551	rs556203700
chr1	117344861	117344862	rs138211579	chr9	505185	505186	rs369313940													chr1	161186147	161186148	rs190542717
chr20	57727626	57727627	rs80120408	chr4	152608880	152608881	rs553453587													chr14	24780015	24780016	rs150416614
chr1	117310159	117310160	rs554915642	chr2	26467949	26467950	rs137959353													chr3	50374588	50374589	rs148621054
chr1	31228096	31228097	rs537369191	chr1	165619308	165619309	rs545998164													chr5	156970150	156970151	rs13165747
chr19	6477244	6477245	rs200668480	chr3	66504928	66504929	rs374692499													chr1	27960800	27960801	rs3737802
chr1	159046724	159046725	rs139282684	chr18	56209320	56209321	rs188595037													chr18	12840383	12840384	rs549012744
chr21	43829568	43829569	rs570161761	chr7	150652304	150652305	rs41307307													chr6	29694815	29694816	rs571857872
chr7	105987238	105987239	rs575304717	chr10	62336540	62336541	rs567702069													chr9	93578056	93578057	rs547565609
chr15	89183477	89183478	rs541190693	chr15	75182399	75182400	rs530392899													chr12	15107406	15107407	rs376645495
chr5	156967460	156967461	rs557163976	chr15	92555098	92555099	rs28526765													chr2	69008937	69008938	rs535912356
chr11	117878045	117878046	rs561866789	chr1	65623275	65623276	rs562352771													chr14	91791474	91791475	rs530292017
chr2	233993662	233993663	rs536644631	chr6	139570956	139570957	rs183490669													chr2	69029752	69029753	rs562245793
chr12	32049496	32049497	rs184520503	chr20	55973783	55973784	rs328496													chr11	128608906	128608907	rs142562047
chr1	117313692	117313693	rs559684302	chr3	66468372	66468373	rs542067560													chr17	76382205	76382206	rs76129595
chr17	80273838	80273839	rs190507539	chr9	134174204	134174205	rs553628226													chr5	171591923	171591924	rs559870665
chr6	106538329	106538330	rs141509075	chr19	30156339	30156340	rs190634366													chr3	196355542	196355543	rs533980908
chr8	130896624	130896625	rs192471626	chr4	186575752	186575753	rs184092721													chr20	47438001	47438002	rs371288999
chr17	8850515	8850516	rs376535258	chr17	36850667	36850668	rs147506037													chr20	47323961	47323962	rs183450543
chr1	160492964	160492965	rs142430307	chr1	31853485	31853486	rs537090288													chr17	27966591	27966592	rs150192584
chr2	202137466	202137467	rs538291351	chr14	34407794	34407795	rs73246244													chr17	4618146	4618147	rs190961568
chr1	26637549	26637550	rs77836303	chr17	33477537	33477538	rs374044120													chr5	156536468	156536469	rs146112266
chr6	167537819	167537820	rs76287913	chr3	81810124	81810125	rs56234525													chr4	185328609	185328610	rs540700626
chr7	138760496	138760497	rs535767790	chr9	14200467	14200468	rs572699286													chr14	105532339	105532340	rs546500177
chr2	204676940	204676941	rs540951038	chr4	95373854	95373855	rs58993096													chr3	50266528	50266529	rs587752788
chr16	30487366	30487367	rs182358880	chr15	42227815	42227816	rs554527510													chr17	8126651	8126652	rs567132864
chr16	30497051	30497052	rs539680497	chr19	5904314	5904315	rs185611571													chr1	159888826	159888827	rs150708801
chr8	82066649	82066650	rs111857932	chr1	206831563	206831564	rs565308968													chr11	117851051	117851052	rs58603829
chr5	169722914	169722915	rs562536008	chr10	75412836	75412837	rs571649220													chr4	154442237	154442238	rs557108201
chr8	126959007	126959008	rs531001636	chr6	129566199	129566200	rs265384													chr8	144641161	144641162	rs556151711
chr7	150373301	150373302	rs115820622	chr4	140841216	140841217	rs72712529													chr6	31173402	31173403	rs529133534
chr8	126941497	126941498	rs117335228	chr2	207327730	207327731	rs143776177													chr3	14419627	14419628	rs62231812
chr3	183274253	183274254	rs4859213	chr10	75006742	75006743	rs550735189													chr6	42896380	42896381	rs190534455
chr1	202132063	202132064	rs12735966	chr2	160019900	160019901	rs55929944													chr12	122065457	122065458	rs541100102
chr6	108041306	108041307	rs77474004	chr2	3583962	3583963	rs555021388													chr1	9729995	9729996	rs545359430
chr3	46416103	46416104	rs373926603	chr15	65373702	65373703	rs12437921													chr22	39148482	39148483	rs2072798
chr10	50396307	50396308	rs181582153	chr6	43142682	43142683	rs571273625													chr22	44587055	44587056	rs530624059
chr20	56202773	56202774	rs146194070	chr4	114505095	114505096	rs182509287													chr11	128599604	128599605	rs574404551
chr2	198016013	198016014	rs545287897	chr10	112595178	112595179	rs548646213													chr12	105043159	105043160	rs186361284
chr11	48031192	48031193	rs150721631	chr19	15236643	15236644	rs540836631													chr8	27239621	27239622	rs567707693
chr1	161033603	161033604	rs12135996	chr22	34247333	34247334	rs531520966													chr12	123915939	123915940	rs563000987
chr17	33818129	33818130	rs17631940	chr12	2635547	2635548	rs548278513													chr15	77278828	77278829	rs553945573
chr7	50443140	50443141	rs80271829	chr1	167586539	167586540	rs532444410													chr20	48430164	48430165	rs568336189
chr11	117884865	117884866	rs542843540	chr14	32981741	32981742	rs28712352													chr11	48032362	48032363	rs560459099
chr2	202116912	202116913	rs369515566	chr14	34504288	34504289	rs551853759													chr8	56853999	56854000	rs188697458
chr16	57047319	57047320	rs570157608	chr15	45021702	45021703	rs117853262													chr6	31585259	31585260	rs559262190
chr1	160536565	160536566	rs183617484	chr15	85880910	85880911	rs537678748													chr20	47363866	47363867	rs73256485
chr6	90791133	90791134	rs541538618	chr12	6643185	6643186	rs542148495													chr11	118190343	118190344	rs567856309
chr20	47435221	47435222	rs73260250	chr22	46972200	46972201	rs577504975													chr11	65411021	65411022	rs543142299
chr6	29914442	29914443	rs183617482	chr2	134930110	134930111	rs190792621													chr8	56918273	56918274	rs180826716
chr2	68980187	68980188	rs529893483	chr12	4387636	4387637	rs187780423													chr12	62649843	62649844	rs530063318
chr11	48030458	48030459	rs544207734	chr2	224823962	224823963	rs187524988													chr1	27155686	27155687	rs188261484
chr2	204858778	204858779	rs146703629	chr1	206886727	206886728	rs555719978													chr21	15895690	15895691	rs377660206
chr14	105537338	105537339	rs182628524	chr3	187989649	187989650	rs188847325													chr6	159456841	159456842	rs2235822
chr22	37882730	37882731	rs11089844	chr8	17929680	17929681	rs558145430													chr5	171537683	171537684	rs539713996
chr14	93118558	93118559	rs143955535	chr1	78513772	78513773	rs80235181													chr16	29757056	29757057	rs542473701
chr21	43658500	43658501	rs111975981	chr22	34235998	34235999	rs139204748													chr3	32455078	32455079	rs188764825
chr2	197042782	197042783	rs554025547	chr3	192399555	192399556	rs56403900													chr17	7483623	7483624	rs35332743
chr8	126944874	126944875	rs577302098	chr3	192311850	192311851	rs2654695													chr2	175461644	175461645	rs543060117
chr6	29893946	29893947	rs561995843	chr5	41475562	41475563	rs318040													chr15	44975133	44975134	rs531670968
chr3	46415783	46415784	rs568368266	chr11	47370956	47370957	rs2071305													chr13	46751788	46751789	rs544746922
chr1	200840499	200840500	rs570006274	chr3	69171802	69171803	rs2872690													chr4	174255449	174255450	rs372093127
chr3	150919189	150919190	rs530320049	chr9	5437505	5437506	rs558801429													chr3	52280261	52280262	rs559820332
chr16	57020595	57020596	rs557437119	chr8	19587759	19587760	rs184734110													chr19	36394180	36394181	rs191562743
chr12	47601413	47601414	rs140660592	chr3	167588908	167588909	rs545102659													chr11	128582476	128582477	rs555558537
chr14	91847616	91847617	rs529493302	chr3	69831079	69831080	rs569913407													chr10	135088637	135088638	rs544811152
chr1	160492913	160492914	rs138754545	chr11	12031329	12031330	rs187704728													chr19	14497836	14497837	rs540247637
chr19	6812564	6812565	rs1702378	chr2	179684462	179684463	rs576369973													chr7	36764411	36764412	rs570559754
chr16	3118554	3118555	rs192711016	chr15	92606228	92606229	rs186027054													chr9	117136834	117136835	rs144509000
chr2	69045694	69045695	rs554827837	chr6	13425847	13425848	rs78645685													chr7	128047146	128047147	rs34848853
chr16	57103451	57103452	rs112187965	chr1	167631306	167631307	rs1234557													chr22	37685895	37685896	rs5756596
chr9	117124168	117124169	rs200662629	chr10	18435093	18435094	rs545248970													chr2	192502146	192502147	rs115645072
chr3	150887493	150887494	rs576748366	chr7	16697324	16697325	rs187339579													chr5	1518888	1518889	rs10474708
chr22	23207585	23207586	rs577851458	chr10	134295392	134295393	rs572413331													chr2	68959927	68959928	rs138996932
chr21	43827061	43827062	rs149197132	chr16	4289088	4289089	rs538718553													chr21	42734062	42734063	rs2838026
chr20	43622026	43622027	rs116563478	chr9	14197960	14197961	rs541830272													chr11	2325164	2325165	rs183338409
chr5	49996718	49996719	rs141679819	chr7	151406547	151406548	rs187687656													chr2	202105422	202105423	rs184769604
chr6	108044688	108044689	rs551173153	chr15	92461376	92461377	rs555187520													chr12	105090279	105090280	rs551597895
chr5	35883600	35883601	rs144322708	chr7	16685723	16685724	rs529746955													chr21	46347361	46347362	rs4818987
chr6	32836499	32836500	rs12214934	chr11	119230865	119230866	rs139684051													chr6	42898147	42898148	rs73430785
chr1	111215558	111215559	rs532619698	chr12	33045572	33045573	rs145028515													chr1	26612616	26612617	rs573192458
chr11	60885977	60885978	rs534343338	chr11	113719409	113719410	rs567045691													chr15	80191941	80191942	rs181682965
chr7	50333662	50333663	rs568909605	chr7	136571706	136571707	rs10242108													chr6	74160251	74160252	rs577860357
chr19	14472874	14472875	rs550557249	chr13	76033215	76033216	rs377307391													chr1	9743434	9743435	rs189875808
chr4	48105096	48105097	rs542749082	chr9	14308989	14308990	rs560920571													chr8	131016075	131016076	rs181811507
chr2	231279807	231279808	rs541898128	chr9	14262263	14262264	rs57771245													chr20	47412111	47412112	rs533467373
chr16	88760960	88760961	rs62049773	chr3	25823551	25823552	rs186354169													chr14	93127256	93127257	rs184335891
chr1	111747512	111747513	rs533588576	chr1	206879945	206879946	rs537338066													chr16	4398714	4398715	rs559960419
chr2	136895786	136895787	rs190448733	chr3	119387068	119387069	rs548581423													chr2	175498644	175498645	rs530161852
chr16	57070306	57070307	rs139464068	chr3	42139343	42139344	rs562193034													chr1	202129106	202129107	rs117586844
chr16	4463520	4463521	rs566093865	chr10	123955006	123955007	rs191967462													chr9	92137950	92137951	rs114305053
chr2	233963088	233963089	rs555781213	chr5	149996437	149996438	rs10053185													chr11	67170514	67170515	rs553858582
chr11	5715314	5715315	rs573245430	chr22	26156369	26156370	rs35275115													chr15	40600703	40600704	rs541622993
chr2	68952166	68952167	rs539749538	chr6	42184622	42184623	rs567979377													chr16	57079383	57079384	rs34493411
chr16	88768438	88768439	rs114626744	chr15	63375609	63375610	rs542183584													chr17	76380718	76380719	rs569242332
chr3	53198250	53198251	rs553120485	chr5	111667037	111667038	rs189652917													chr6	41906363	41906364	rs3218095
chr2	137085515	137085516	rs532469662	chr12	4378316	4378317	rs191465243													chr20	47439577	47439578	rs116036790
chr5	169715744	169715745	rs114449001	chr6	140297301	140297302	rs553098665													chr12	111869655	111869656	rs186394164
chr19	42382405	42382406	rs576938844	chr15	92424342	92424343	rs28419674													chr12	104888836	104888837	rs570981622
chr7	45017746	45017747	rs558269024	chr13	32682471	32682472	rs182323445													chr9	92039732	92039733	rs111511488
chr16	3132131	3132132	rs545161524	chr2	40475928	40475929	rs530284054													chr19	940410	940411	rs534365557
chr22	37257176	37257177	rs34567417	chr14	23917654	23917655	rs911389													chr20	56205012	56205013	rs368012817
chr14	91829599	91829600	rs143341985	chr7	23374970	23374971	rs576374830													chr7	45013914	45013915	rs140690142
chr2	136997731	136997732	rs560100379	chr16	4745095	4745096	rs558903557													chr11	73089720	73089721	rs184151792
chr14	91845142	91845143	rs45490092	chr2	101441640	101441641	rs543986819													chr14	77509486	77509487	rs116190555
chr19	6804369	6804370	rs553361058	chr1	237264214	237264215	rs567955242													chr9	100867047	100867048	rs554703659
chr3	46415814	46415815	rs143589063	chr10	33621604	33621605	rs563979130													chr15	77301642	77301643	rs558290697
chr1	117044259	117044260	rs138409902	chr22	24959606	24959607	rs573562117													chr8	96037205	96037206	rs202043750
chr13	46895873	46895874	rs78045853	chr4	141924288	141924289	rs556121811													chr5	50008652	50008653	rs547813526
chr2	233929570	233929571	rs533535634	chr7	80272991	80272992	rs143834933													chr17	76130728	76130729	rs546314489
chr6	32816048	32816049	rs148947703	chr1	20357476	20357477	rs186070681													chr1	160548800	160548801	rs577343971
chr1	31225087	31225088	rs558849041	chr10	11784977	11784978	rs7076220													chr3	32465966	32465967	rs143911624
chr6	108043392	108043393	rs557330910	chr19	46858675	46858676	rs111539493													chr17	21192257	21192258	rs145763781
chr6	159110391	159110392	rs187405443	chr2	40354950	40354951	rs541659155													chr8	131029916	131029917	rs881421
chr16	57042875	57042876	rs575126517	chr7	32768036	32768037	rs568056626													chr3	122283126	122283127	rs559580707
chr11	117845706	117845707	rs188890145	chr20	25205444	25205445	rs184655171													chr17	8124148	8124149	rs537777256
chr5	131830362	131830363	rs140780261	chr15	40620668	40620669	rs548000520													chr12	105006592	105006593	rs529242906
chr4	48127340	48127341	rs571648337	chr2	3522750	3522751	rs75094896													chr6	31320686	31320687	rs2523613
chr20	43609821	43609822	rs566260037	chr15	63232570	63232571	rs145829598													chr11	72535398	72535399	rs192980887
chr5	131803345	131803346	rs564185225	chr8	29953541	29953542	rs530229868													chr18	43608339	43608340	rs541215675
chr2	204870428	204870429	rs555939024	chr12	22034514	22034515	rs535640386													chr2	68980961	68980962	rs34334511
chr6	106537173	106537174	rs539501837	chr7	123197558	123197559	rs17146099													chr1	27956810	27956811	rs188753778
chr5	169726332	169726333	rs546462119	chr20	36662882	36662883	rs540923004													chr21	46897753	46897754	rs377028409
chr6	31326689	31326690	rs555598743	chr7	151330287	151330288	rs373942215													chr16	88771542	88771543	rs572541946
chr5	49998604	49998605	rs185297480	chr12	117491823	117491824	rs7972416													chr20	47374922	47374923	rs200983106
chr6	106555281	106555282	rs572298949	chr3	38657299	38657300	rs559755610													chr20	56202530	56202531	rs560381693
chr5	169702594	169702595	rs563543199	chr7	129691266	129691267	rs546388739													chr1	31234342	31234343	rs537059325
chr11	1872393	1872394	rs550322309	chr16	58461445	58461446	rs146315295													chr16	28510043	28510044	rs40833
chr1	111762097	111762098	rs576343737	chr11	16868646	16868647	rs542266904													chr8	21773050	21773051	rs536653031
chr2	196997202	196997203	rs10931722	chr5	126334498	126334499	rs190311041													chr1	198655457	198655458	rs563091797
chr15	77281109	77281110	rs545721103	chr7	123293747	123293748	rs569392387													chr3	121378198	121378199	rs192892129
chr1	26857825	26857826	rs75194483	chr10	106096798	106096799	rs182802370													chr16	31276503	31276504	rs562762479
chr7	138756372	138756373	rs553626232	chr12	96152972	96152973	rs541628520													chr19	17634625	17634626	rs190085794
chr2	197012751	197012752	rs10931724	chr22	51021284	51021285	rs559377304													chr7	150267679	150267680	rs531332171
chr2	197014694	197014695	rs10931725	chr9	13606521	13606522	rs547536759													chr6	109768214	109768215	rs575786021
chr1	167468179	167468180	rs541324134	chr5	172659318	172659319	rs553775519													chr7	142985481	142985482	rs534350622
chr15	45002861	45002862	rs141749099	chr10	116310516	116310517	rs563420179													chr7	50348785	50348786	rs12718262
chr5	35874990	35874991	rs573456593	chr10	121014401	121014402	rs113072562													chr6	108146209	108146210	rs562245573
chr1	45196565	45196566	rs551795525	chr12	42629699	42629700	rs529702417													chr14	91877189	91877190	rs138103422
chr5	156997035	156997036	rs375755537	chr9	591966	591967	rs2642004													chr20	47430833	47430834	rs181805431
chr4	40206361	40206362	rs148373965	chr1	10004346	10004347	rs61227057													chr17	4336979	4336980	rs557451314
chr16	4397499	4397500	rs562415501	chr17	77017455	77017456	rs150840319													chr1	167605753	167605754	rs571822404
chr22	40299857	40299858	rs150087146	chr12	3312555	3312556	rs139013950													chr12	111852705	111852706	rs11830222
chr7	43696349	43696350	rs147339940	chr6	45910379	45910380	rs113703709													chr15	75340363	75340364	rs543835257
chr5	150439185	150439186	rs535842409	chr2	71683174	71683175	rs535299678													chr12	53835034	53835035	rs11170558
chr1	206643823	206643824	rs539497284	chr13	76377999	76378000	rs572657066													chr8	134104950	134104951	rs77433230
chr3	101657535	101657536	rs557577347	chr16	82801179	82801180	rs72805938													chr4	154450623	154450624	rs56204302
chr5	169098244	169098245	rs547660655	chr11	16879694	16879695	rs569013113													chr1	160676787	160676788	rs77136108
chr8	126982750	126982751	rs565354744	chr15	57984155	57984156	rs530154210													chr12	15094847	15094848	rs75357405
chr16	88764391	88764392	rs528088275	chr2	40459022	40459023	rs377154981													chr19	54886159	54886160	rs188559623
chr6	108143598	108143599	rs561316135	chr9	116338176	116338177	rs190465860													chr11	65408386	65408387	rs149267827
chr15	90602973	90602974	rs559330168	chr5	78789077	78789078	rs550839701													chr14	77505836	77505837	rs4903536
chr3	128839536	128839537	rs191906616	chr18	56213499	56213500	rs148843801													chr17	73381451	73381452	rs554002140
chr2	231790454	231790455	rs563933535	chr19	8008528	8008529	rs564741991													chr5	131821846	131821847	rs558373927
chr2	68969527	68969528	rs544510977	chr1	39513408	39513409	rs190358485													chr12	51703760	51703761	rs78902715
chr6	2940935	2940936	rs78688713	chr3	105540354	105540355	rs535380855													chr2	68597861	68597862	rs545743745
chr20	43610377	43610378	rs559884060	chr8	134505579	134505580	rs140227698													chr14	93006134	93006135	rs530619761
chr12	40620099	40620100	rs561478564	chr22	41875769	41875770	rs561253906													chr12	105089756	105089757	rs537212876
chr2	192549667	192549668	rs144153816	chr15	63356673	63356674	rs74369304													chr20	43610573	43610574	rs202040819
chr15	89193494	89193495	rs536285111	chr15	42227400	42227401	rs529120205													chr19	18169691	18169692	rs55672041
chr11	60884728	60884729	rs570295015	chr3	160282342	160282343	rs549515328													chr1	202125843	202125844	rs150038192
chr3	14452464	14452465	rs536689866	chr9	38063766	38063767	rs4323561													chr5	39210001	39210002	rs191047163
chr19	6478919	6478920	rs568999744	chr3	123117058	123117059	rs201477627													chr12	105064447	105064448	rs575411230
chr7	106505349	106505350	rs548361072	chr19	55972616	55972617	rs143603037													chr7	138792632	138792633	rs538989927
chr17	28691154	28691155	rs527523877	chr7	16695120	16695121	rs549666392													chr1	26953894	26953895	rs566136508
chr6	31547888	31547889	rs528241609	chr9	13785605	13785606	rs542007809													chr15	94776722	94776723	rs150341536
chr1	160549158	160549159	rs140316652	chr1	237390153	237390154	rs544185062													chr12	104884082	104884083	rs572912859
chr7	50303698	50303699	rs191335546	chr3	25522415	25522416	rs6796669													chr2	69001131	69001132	rs535272928
chr3	53196538	53196539	rs150414320	chr6	118858281	118858282	rs562362679													chr14	75989197	75989198	rs573736533
chr16	3121580	3121581	rs566355382	chr1	101492974	101492975	rs149499084													chr15	77292183	77292184	rs146902648
chr2	137084089	137084090	rs541521655	chr5	156011425	156011426	rs17053637													chr19	46010065	46010066	rs556222202
chr6	106560930	106560931	rs147422126	chr5	111743530	111743531	rs556332492													chr11	65408839	65408840	rs143492017
chr6	106549000	106549001	rs530980407	chr18	33999850	33999851	rs559177917													chr20	56204701	56204702	rs571322426
chr14	91837060	91837061	rs536110441	chr5	150603139	150603140	rs559761563													chr16	28214511	28214512	rs140784073
chr20	56192356	56192357	rs142738793	chr2	18733340	18733341	rs11674137													chr12	47601740	47601741	rs537531407
chr2	233969365	233969366	rs569187968	chr19	1246146	1246147	rs117702091													chr11	47972489	47972490	rs188298293
chr8	37739584	37739585	rs184471239	chr4	152611610	152611611	rs527760441													chr11	67810607	67810608	rs541001192
chr14	91849088	91849089	rs563532787	chr20	42769174	42769175	rs6031414													chr16	74732856	74732857	rs555251431
chr9	351487	351488	rs531050911	chr6	17960511	17960512	rs567511154													chr11	128610533	128610534	rs538443150
chr15	89178424	89178425	rs115554878	chr2	159988719	159988720	rs568196777													chr16	57078762	57078763	rs118092024
chr19	1071598	1071599	rs537921812	chr8	17658477	17658478	rs561321378													chr16	27385505	27385506	rs12445135
chr8	82066847	82066848	rs12216752	chr1	249132057	249132058	rs550344071													chr6	137551715	137551716	rs185834094
chr16	57059450	57059451	rs539891659	chr3	46030742	46030743	rs547040367													chr10	49893555	49893556	rs547486574
chr17	33814616	33814617	rs554093640	chr13	32724195	32724196	rs571542684													chr16	57073321	57073322	rs144219724
chr6	159072362	159072363	rs542149782	chr22	44351709	44351710	rs559406751													chr22	37636034	37636035	rs73881652
chr2	202059637	202059638	rs548225955	chr7	116090181	116090182	rs539284357													chr17	73391314	73391315	rs536113441
chr17	78239578	78239579	rs187205552	chr18	19745427	19745428	rs557100074													chr6	167366620	167366621	rs530710960
chr2	68962137	68962138	rs185328863	chr3	38538055	38538056	rs184615397													chr5	1502849	1502850	rs574321808
chr3	14470868	14470869	rs558811485	chr15	57883105	57883106	rs577363107													chr11	1874092	1874093	rs144824750
chr1	26867118	26867119	rs528471925	chr1	206835980	206835981	rs558631849													chr3	32464440	32464441	rs567415673
chr17	29138563	29138564	rs111759003	chr9	697071	697072	rs535729597													chr17	73323031	73323032	rs181871969
chr3	14445269	14445270	rs535759503	chr6	82461622	82461623	rs142086743													chr19	48755876	48755877	rs182679095
chr20	57725871	57725872	rs142032655	chr8	97274917	97274918	rs557208235													chr6	27107431	27107432	rs202114057
chr11	118758767	118758768	rs574606614	chr10	134328668	134328669	rs562640145													chr4	2840951	2840952	rs112284291
chr11	60749157	60749158	rs539332306	chr19	1606467	1606468	rs141173236													chr6	137545797	137545798	rs572799055
chr5	14592043	14592044	rs530751119	chr8	124664432	124664433	rs575441304													chr5	169075365	169075366	rs545138125
chr11	104971388	104971389	rs147300962	chr4	174455296	174455297	rs2332691													chr1	198591746	198591747	rs566975720
chr7	45020200	45020201	rs140097902	chr8	22274005	22274006	rs564755094													chr1	15742806	15742807	rs2496322
chr3	114009942	114009943	rs552161089	chr1	201332004	201332005	rs183633719													chr11	72535262	72535263	rs182686987
chr21	43845693	43845694	rs543762671	chr10	62058580	62058581	rs551142485													chr14	93119969	93119970	rs142631194
chr16	74735147	74735148	rs9932977	chr20	44045609	44045610	rs73907948													chr14	70110374	70110375	rs140574826
chr2	202057360	202057361	rs149861518	chr4	123842903	123842904	rs571504864													chr16	88752915	88752916	rs538181754
chr10	50386320	50386321	rs545629971	chr1	154195390	154195391	rs146300436													chr22	37636345	37636346	rs562505387
chr20	56193762	56193763	rs144937708	chr2	169496242	169496243	rs114133852													chr16	4463266	4463267	rs80339972
chr11	102177825	102177826	rs560443093	chr5	111748039	111748040	rs532730488													chr11	104839152	104839153	rs55803114
chr2	233935189	233935190	rs12623978	chr12	93637077	93637078	rs540686503													chr2	68595726	68595727	rs190833485
chr2	231280570	231280571	rs569155490	chr5	1100215	1100216	rs576182720													chr17	74497222	74497223	rs183241143
chr2	158261178	158261179	rs568917425	chr12	110736679	110736680	rs531721155													chr2	175458452	175458453	rs537115385
chr7	50452004	50452005	rs79001309	chr17	56014284	56014285	rs572453603													chr1	206642786	206642787	rs41303974
chr6	106442629	106442630	rs537791677	chr5	140720256	140720257	rs61749028													chr10	135088800	135088801	rs187137809
chr6	29697596	29697597	rs534044747	chr3	40333199	40333200	rs569841221													chr7	50359334	50359335	rs555763471
chr3	195908971	195908972	rs528156028	chr9	109490858	109490859	rs59835268													chr1	40866645	40866646	rs532435967
chr9	214907	214908	rs62533313	chr5	130500864	130500865	rs151094514													chr11	73104556	73104557	rs558850466
chr14	91850522	91850523	rs549868714	chr1	26405391	26405392	rs115756596													chr7	50345688	50345689	rs537160972
chr1	167477784	167477785	rs181670925	chr15	44092061	44092062	rs565264575													chr1	167586378	167586379	rs142063839
chr1	167570932	167570933	rs562396806	chr9	112618186	112618187	rs2769142													chr8	56852192	56852193	rs550236570
chr14	91770352	91770353	rs530184014	chr3	121318239	121318240	rs561040968													chr16	81813626	81813627	rs192143951
chr17	33836708	33836709	rs573970921	chr12	3212348	3212349	rs563524476													chr16	57070259	57070260	rs534455086
chr7	50411248	50411249	rs190993821	chr15	65369947	65369948	rs577503698													chr14	91864664	91864665	rs193141021
chr2	233969442	233969443	rs9752615	chr3	64895069	64895070	rs530586177													chr19	6868467	6868468	rs183697698
chr19	18170073	18170074	rs185666203	chr10	5931163	5931164	rs143874225													chr1	27944630	27944631	rs115257806
chr16	30483035	30483036	rs571216468	chr1	216930241	216930242	rs11572645													chr19	41806258	41806259	rs563768974
chr9	460308	460309	rs553660312	chr2	11008941	11008942	rs10929703													chr1	28287716	28287717	rs559984175
chr5	169708980	169708981	rs190255626	chr2	159898445	159898446	rs183919027													chr19	54880001	54880002	rs552618020
chr8	42189178	42189179	rs140016896	chr12	19187413	19187414	rs536332941													chr6	108146214	108146215	rs540641693
chr2	204824126	204824127	rs536710433	chr3	42781886	42781887	rs565911710													chr10	26776706	26776707	rs559727311
chr20	57721698	57721699	rs552309616	chr12	94168985	94168986	rs529299563													chr3	50282356	50282357	rs587639145
chr2	202052149	202052150	rs562034628	chr2	134955798	134955799	rs576961983													chr14	105532846	105532847	rs146665759
chr15	77307621	77307622	rs536111717	chr6	5764311	5764312	rs147452895													chr19	3181070	3181071	rs568341356
chr5	1503766	1503767	rs142358507	chr8	25903850	25903851	rs567142733													chr5	100175903	100175904	rs540663107
chr1	167463488	167463489	rs34344332	chr18	25692402	25692403	rs538696345													chr1	198632241	198632242	rs180783974
chr21	43833338	43833339	rs564793731	chr22	34292365	34292366	rs535697067													chr19	45260090	45260091	rs528515769
chr2	198077150	198077151	rs189810927	chr22	34295620	34295621	rs182205388													chr11	118088631	118088632	rs1715432
chr6	159460944	159460945	rs183228761	chr16	82764541	82764542	rs559981747													chr2	69055002	69055003	rs77489303
chr17	16322390	16322391	rs539775729	chr8	124655315	124655316	rs144388408													chr19	42082484	42082485	rs187573219
chr1	160548304	160548305	rs147294498	chr1	170115663	170115664	rs76411981													chr3	183267717	183267718	rs116446258
chr21	43836293	43836294	rs534810737	chr6	164572825	164572826	rs9365666													chr12	104853870	104853871	rs146325416
chr11	117866750	117866751	rs551431359	chr18	12362375	12362376	rs534106011													chr7	43686012	43686013	rs188368816
chr11	128601619	128601620	rs637469	chr1	232756198	232756199	rs553278767													chr2	182258285	182258286	rs187901246
chr16	88771334	88771335	rs186595988	chr13	31775107	31775108	rs185428720													chr11	104905604	104905605	rs550793479
chr22	50632027	50632028	rs61473705	chr14	55041679	55041680	rs566704552													chr5	50007156	50007157	rs555850320
chr16	3118057	3118058	rs557451943	chr1	151114673	151114674	rs587674037													chr19	7702732	7702733	rs572998206
chr16	30499985	30499986	rs542198240	chr14	34386851	34386852	rs199779847													chr17	66284612	66284613	rs73998073
chr6	26367832	26367833	rs9393710	chr4	47786389	47786390	rs73150672													chr6	137552384	137552385	rs181590342
chr16	88772831	88772832	rs547936402	chr5	137911432	137911433	rs535132351													chr14	91839485	91839486	rs575009250
chr11	47938929	47938930	rs537414531	chr4	75978415	75978416	rs547530990													chr11	67171293	67171294	rs569789214
chr6	29912892	29912893	rs3823330	chr15	85904680	85904681	rs567581221													chr1	160679108	160679109	rs192552801
chr2	98345727	98345728	rs147208041	chr13	76021161	76021162	rs575015858													chr19	35496043	35496044	rs184334041
chr14	50468812	50468813	rs551664417	chr9	642394	642395	rs535233221													chr17	61778249	61778250	rs573010636
chr11	4414412	4414413	rs559124468	chr20	42802284	42802285	rs552510552													chr17	76133131	76133132	rs149218656
chr6	29912926	29912927	rs3823337	chr13	50698152	50698153	rs7981648													chr21	46955816	46955817	rs111743857
chr6	29912967	29912968	rs3823339	chr16	83946916	83946917	rs543646237													chr12	104857687	104857688	rs530471807
chr2	98330207	98330208	rs565882086	chr6	46389961	46389962	rs538919793													chr20	33680588	33680589	rs561048073
chr15	44957674	44957675	rs114615860	chr19	16557281	16557282	rs540684462													chr19	42055630	42055631	rs146253143
chr1	25293296	25293297	rs577910659	chr15	34332116	34332117	rs193182508													chr6	32815090	32815091	rs537634461
chr22	50631284	50631285	rs555907385	chr5	41870330	41870331	rs7728678													chr6	167366393	167366394	rs2769345
chr2	233970839	233970840	rs111749074	chr6	75953710	75953711	rs117825852													chr11	71164572	71164573	rs115274540
chr3	46448962	46448963	rs541643583	chr12	3323716	3323717	rs77977554													chr3	14449232	14449233	rs371237426
chr2	198074769	198074770	rs141920846	chr12	106735178	106735179	rs571945046													chr19	49469552	49469553	rs559631027
chr16	57068109	57068110	rs567290819	chr2	238816847	238816848	rs530474570													chr4	185391909	185391910	rs553467227
chr16	50313277	50313278	rs186116112	chr14	55173188	55173189	rs569430744													chr19	41083443	41083444	rs2290682
chr17	76709695	76709696	rs564342794	chr8	134569599	134569600	rs543553181													chr22	50626817	50626818	rs112907587
chr2	204870639	204870640	rs546637213	chr17	74704158	74704159	rs576045740													chr10	73517573	73517574	rs572685044
chr16	50350027	50350028	rs75831772	chr5	148540534	148540535	rs112077666													chr20	47405122	47405123	rs180805794
chr2	231284128	231284129	rs571656909	chr14	77420479	77420480	rs530897248													chr11	128592543	128592544	rs148967353
chr9	117631903	117631904	rs144263276	chr1	41205822	41205823	rs540911423													chr6	31549803	31549804	rs548359966
chr15	44962645	44962646	rs533391035	chr12	659262	659263	rs140813947													chr21	40375747	40375748	rs184811688
chr20	47435310	47435311	rs145964836	chr3	50649016	50649017	rs200785179													chr8	134069294	134069295	rs188111806
chr7	50476912	50476913	rs114468627	chr1	100114589	100114590	rs145441376													chr2	233959604	233959605	rs4289181
chr1	161035635	161035636	rs182096438	chr18	12289605	12289606	rs554525787													chr19	54885485	54885486	rs184096951
chr16	57037970	57037971	rs16964827	chr3	16983324	16983325	rs78697295													chr2	202127647	202127648	rs10084426
chr14	91877212	91877213	rs578163982	chr8	97287407	97287408	rs577486238													chr4	2841134	2841135	rs533872377
chr9	134153672	134153673	rs183636676	chr13	32805535	32805536	rs56044260													chr20	47422356	47422357	rs186380841
chr2	198108256	198108257	rs570039094	chr4	25863896	25863897	rs578020082													chr19	1135221	1135222	rs578140010
chr1	117045316	117045317	rs56070242	chr1	201350054	201350055	rs532326239													chr4	154605595	154605596	rs555464923
chr11	2321828	2321829	rs74048215	chr5	139727166	139727167	rs576846270													chr2	69056699	69056700	rs544286044
chr7	50370608	50370609	rs576825172	chr3	159483142	159483143	rs189013696													chr7	45014303	45014304	rs6976664
chr1	111732002	111732003	rs35906145	chr9	14347466	14347467	rs190829189													chr15	45009529	45009530	rs563815321
chr6	26446229	26446230	rs201382168	chr2	33697818	33697819	rs536249995													chr16	57076212	57076213	rs574470830
chr17	43301273	43301274	rs545756082	chr10	23386037	23386038	rs141844639													chr1	114412534	114412535	rs532864967
chr2	233994213	233994214	rs113380562	chr3	66443374	66443375	rs141867209													chr4	2802285	2802286	rs558909557
chr1	117348577	117348578	rs540259200	chr1	65613362	65613363	rs3934817													chr17	76122038	76122039	rs569244381
chr16	88764146	88764147	rs539210914	chr12	3309700	3309701	rs551766840													chr12	15107846	15107847	rs181287892
chr1	111747351	111747352	rs552848295	chr6	10723429	10723430	rs577902563													chr2	192542490	192542491	rs561169863
chr14	52796834	52796835	rs564723670	chr15	92462987	92462988	rs577013750													chr9	77762460	77762461	rs528391697
chr20	43647684	43647685	rs572436065	chr2	169591458	169591459	rs147433542													chr8	27264951	27264952	rs11986969
chr4	48107838	48107839	rs556280122	chr2	198756615	198756616	rs534343820													chr17	1510399	1510400	rs527269688
chr7	144517382	144517383	rs185717997	chr15	77799753	77799754	rs570410241													chr1	45197199	45197200	rs569388090
chr2	197029089	197029090	rs12693786	chr4	3482867	3482868	rs77309968													chr2	69010934	69010935	rs143718376
chr8	82043847	82043848	rs185839264	chr5	170854781	170854782	rs112159685													chr9	95896579	95896580	rs566661131
chr6	159460202	159460203	rs527665112	chr4	140662382	140662383	rs73854339													chr20	47371844	47371845	rs186919247
chr21	34577515	34577516	rs150240026	chr2	220285390	220285391	rs201433470													chr16	4464766	4464767	rs142342636
chr5	131763663	131763664	rs537240602	chr1	206809455	206809456	rs146131441													chr11	67169340	67169341	rs539734569
chr2	204727395	204727396	rs149343151	chr10	112509260	112509261	rs10885039													chr17	76125553	76125554	rs570441066
chr8	82067272	82067273	rs181888422	chr22	34165891	34165892	rs2168484													chr5	171541153	171541154	rs4616918
chr6	108046758	108046759	rs554529776	chr9	112892460	112892461	rs144324806													chr17	80416777	80416778	rs528819062
chr21	43820709	43820710	rs117675419	chr5	156959498	156959499	rs79785074													chr5	171552903	171552904	rs563122491
chr7	144533338	144533339	rs79386679	chr13	28024372	28024373	rs543527394													chr22	50627058	50627059	rs536018628
chr20	57738784	57738785	rs547477149	chr12	96085560	96085561	rs185045182													chr17	1531363	1531364	rs576166862
chr14	70134801	70134802	rs536882709	chr5	173287850	173287851	rs875741													chr7	98970502	98970503	rs571690774
chr16	57103549	57103550	rs560655941	chr22	26152094	26152095	rs537539977													chr1	31227120	31227121	rs192378261
chr10	73529468	73529469	rs140768284	chr12	121127346	121127347	rs10431384													chr2	158277669	158277670	rs544380395
chr18	2716731	2716732	rs539970018	chr15	91305681	91305682	rs140716484													chr1	27951061	27951062	rs541706090
chr2	68966464	68966465	rs541426614	chr10	115408726	115408727	rs533482433													chr11	47410526	47410527	rs185095819
chr14	50444096	50444097	rs111996963	chr8	125551260	125551261	rs569893262													chr6	41699823	41699824	rs539139724
chr7	2994297	2994298	rs568450903	chr14	35182743	35182744	rs537415856													chr21	46328644	46328645	rs182192282
chr20	43671934	43671935	rs541189432	chr18	19764668	19764669	rs577417947													chr1	167617324	167617325	rs72695400
chr9	117151008	117151009	rs186161752	chr2	106045449	106045450	rs530887795													chr18	43636141	43636142	rs572616217
chr19	1040101	1040102	rs562001309	chr4	141908123	141908124	rs192071569													chr6	41166761	41166762	rs547536070
chr7	43697873	43697874	rs572060712	chr6	4135131	4135132	rs188842300													chr3	183260085	183260086	rs183869773
chr15	44959132	44959133	rs531234507	chr17	73009076	73009077	rs552796353													chr17	36981712	36981713	rs149823185
chr4	153022151	153022152	rs150440256	chr14	23903135	23903136	rs547826416													chr6	32815223	32815224	rs56107197
chr1	25255277	25255278	rs556741164	chr12	96161260	96161261	rs11830584													chr4	2838638	2838639	rs189935340
chr5	14597834	14597835	rs563770711	chr4	23821000	23821001	rs60978568													chr7	128589476	128589477	rs553232240
chr20	57582956	57582957	rs141888952	chr8	145157331	145157332	rs543379604													chr4	40202786	40202787	rs536830501
chr6	139465992	139465993	rs3777684	chr9	14316127	14316128	rs551611982													chr19	2069867	2069868	rs543800376
chr15	95128164	95128165	rs542192897	chr7	31930642	31930643	rs545169138													chr3	128836419	128836420	rs540021720
chr3	183270077	183270078	rs570798282	chr16	21084801	21084802	rs74813399													chr6	24910307	24910308	rs542455163
chr2	152144765	152144766	rs6744327	chr18	25712742	25712743	rs11564381													chr19	6773061	6773062	rs370175217
chr1	26871256	26871257	rs185132807	chr10	92677877	92677878	rs558165413													chr12	104874040	104874041	rs181485278
chr7	98976183	98976184	rs573767775	chr1	117169931	117169932	rs10923124													chr22	37620779	37620780	rs142501604
chr8	130895523	130895524	rs549088371	chr10	105649811	105649812	rs529444522													chr11	46259470	46259471	rs573534752
chr15	90602992	90602993	rs551677716	chr11	34332319	34332320	rs11824839													chr8	27205288	27205289	rs150955390
chr3	53198553	53198554	rs188517097	chr2	239335604	239335605	rs6711952													chr16	27333654	27333655	rs185408594
chr6	31321921	31321922	rs1049645	chr2	40501442	40501443	rs570823801													chr16	27359574	27359575	rs3024584
chr9	117693781	117693782	rs545437070	chr1	74936820	74936821	rs546272540													chr14	78072377	78072378	rs148687408
chr11	60788977	60788978	rs191792934	chr18	34049073	34049074	rs1708700													chr17	27966524	27966525	rs551473344
chr2	202120843	202120844	rs577307347	chr11	63998107	63998108	rs573626753													chr19	8566095	8566096	rs550510299
chr20	1447641	1447642	rs566439605	chr13	23863017	23863018	rs546851733													chr19	46008966	46008967	rs571248871
chr11	60783257	60783258	rs538627375	chr19	45147145	45147146	rs430341													chr14	93098509	93098510	rs555961841
chr21	43824108	43824109	rs549497509	chr1	57123751	57123752	rs532591537													chr11	73091899	73091900	rs149752838
chr2	98349560	98349561	rs145308616	chr7	25165400	25165401	rs58704610													chr7	144530771	144530772	rs573028115
chr17	8867328	8867329	rs576248502	chr2	40597994	40597995	rs544048097													chr3	46997195	46997196	rs563664639
chr11	73688199	73688200	rs566387852	chr1	208131660	208131661	rs188310017													chr1	167622741	167622742	rs578047096
chr16	50701347	50701348	rs79092591	chr2	135073701	135073702	rs76618978													chr1	26868731	26868732	rs561670993
chr14	91846170	91846171	rs193292017	chr11	63999618	63999619	rs577922908													chr11	3850870	3850871	rs567594776
chr5	156571160	156571161	rs549563487	chr10	92697576	92697577	rs143614476													chr14	91791437	91791438	rs113693200
chr19	18155893	18155894	rs187596095	chr6	164005994	164005995	rs554082345													chr4	154574192	154574193	rs562883100
chr6	29913853	29913854	rs180918190	chr22	39629824	39629825	rs562206889													chr17	43297565	43297566	rs79836239
chr18	2654146	2654147	rs62084174	chr7	123283220	123283221	rs143148068													chr14	93134107	93134108	rs190891924
chr3	113939383	113939384	rs569078080	chr8	134419400	134419401	rs545033160													chr22	44580059	44580060	rs537327910
chr9	117662523	117662524	rs575248364	chr6	139154754	139154755	rs185734732													chr17	74491240	74491241	rs575923015
chr2	233926089	233926090	rs115586706	chr2	64089158	64089159	rs572131764													chr1	9715511	9715512	rs552727428
chr14	93117620	93117621	rs542703983	chr12	117489933	117489934	rs540747224													chr17	8859482	8859483	rs559647816
chr11	128422119	128422120	rs191586487	chr3	98452916	98452917	rs151080113													chr5	169078364	169078365	rs187425053
chr19	18170091	18170092	rs537347064	chr9	37938483	37938484	rs117114165													chr9	134146130	134146131	rs570395637
chr11	117869502	117869503	rs56143179	chr4	114606321	114606322	rs148576305													chr3	50292851	50292852	rs587768898
chr1	26646725	26646726	rs1071849	chr18	56203413	56203414	rs144732968													chr12	109029606	109029607	rs145628574
chr7	50365679	50365680	rs575574961	chr10	81965571	81965572	rs78999367													chr9	117691317	117691318	rs565532927
chr20	43662471	43662472	rs376163772	chr5	149991689	149991690	rs562556641													chr3	196347534	196347535	rs551067748
chr16	57105725	57105726	rs74204217	chr19	46912109	46912110	rs555749006													chr20	48888990	48888991	rs187627243
chr5	169726659	169726660	rs565514689	chr1	100714386	100714387	rs186688219													chr9	117148615	117148616	rs535753854
chr16	3121512	3121513	rs183625579	chr11	63932270	63932271	rs376453935													chr15	65142335	65142336	rs150936157
chr14	91830448	91830449	rs7153073	chr10	112476121	112476122	rs548981210													chr19	1180694	1180695	rs371552790
chr14	50466112	50466113	rs531453281	chr8	17468445	17468446	rs557711369													chr16	57075961	57075962	rs117840561
chr17	8857592	8857593	rs569058920	chr6	139609836	139609837	rs571920038													chr2	197013043	197013044	rs565829798
chr14	50528409	50528410	rs548201712	chr6	123925256	123925257	rs1535353													chr6	36976722	36976723	rs569865241
chr7	138786041	138786042	rs535069482	chr9	71596875	71596876	rs76601712													chr2	68960860	68960861	rs551592748
chr1	111766306	111766307	rs544832208	chr18	25757111	25757112	rs560752969													chr2	65087272	65087273	rs1108696
chr8	11359428	11359429	rs78119154	chr10	123954365	123954366	rs192444785													chr10	30819355	30819356	rs547517981
chr6	108146210	108146211	rs571980711	chr4	95511339	95511340	rs540691934													chr2	158290116	158290117	rs3769379
chr8	23077163	23077164	rs538273343	chr6	105658154	105658155	rs537310284													chr6	30456930	30456931	rs186882745
chr6	109768629	109768630	rs539010110	chr9	71512383	71512384	rs191377539													chr16	57076690	57076691	rs138032050
chr20	39637117	39637118	rs6029517	chr15	63221513	63221514	rs73432275													chr11	47380479	47380480	rs569009172
chr17	33830974	33830975	rs536561162	chr4	156596789	156596790	rs2128652													chr17	28045148	28045149	rs188728807
chr11	104905437	104905438	rs148632250	chr11	113745145	113745146	rs544764646													chr8	134078426	134078427	rs150252764
chr11	104905400	104905401	rs537816562	chr1	217314938	217314939	rs527396840													chr7	128581386	128581387	rs144550899
chr11	117855682	117855683	rs567520300	chr9	577136	577137	rs535632423													chr9	92034865	92034866	rs552426983
chr14	91870667	91870668	rs74087924	chr2	207329405	207329406	rs563074551													chr1	113161335	113161336	rs147290066
chr12	112452469	112452470	rs137908824	chr9	614489	614490	rs182565216													chr16	68032464	68032465	rs6499153
chr19	36231478	36231479	rs552785515	chr11	47540464	47540465	rs531840837													chr7	44089932	44089933	rs369982899
chr14	91867241	91867242	rs74087921	chr3	178041037	178041038	rs143366482													chr2	68967555	68967556	rs187585461
chr3	113941715	113941716	rs6786801	chr17	56033637	56033638	rs150385987													chr3	47020977	47020978	rs527723963
chr2	137120459	137120460	rs532472480	chr20	42774173	42774174	rs6103651													chr1	9739943	9739944	rs138258369
chr16	4398305	4398306	rs562621898	chr19	49658913	49658914	rs562686053													chr21	46337932	46337933	rs185047096
chr14	88480241	88480242	rs531909987	chr20	42818379	42818380	rs550738191													chr20	1447124	1447125	rs544742133
chr11	73692380	73692381	rs377210087	chr16	23152365	23152366	rs145907020													chr5	169704700	169704701	rs148746704
chr20	57753733	57753734	rs140751798	chr4	186634732	186634733	rs34982347													chr1	9728520	9728521	rs75815765
chr19	6789324	6789325	rs531415509	chr7	157190661	157190662	rs144819785													chr2	241505298	241505299	rs115361538
chr7	98976505	98976506	rs538627991	chr4	95329063	95329064	rs532470560													chr5	1513816	1513817	rs10054325
chr4	48105374	48105375	rs568862107	chr20	2645195	2645196	rs545696950													chr2	69043476	69043477	rs550292566
chr8	82006163	82006164	rs527575156	chr1	184798550	184798551	rs562499982													chr22	38039872	38039873	rs147904245
chr2	69003527	69003528	rs545027244	chr6	90123531	90123532	rs534867077													chr9	95891935	95891936	rs540250191
chr20	43626422	43626423	rs538102010	chr11	16931136	16931137	rs543407439													chr11	64643868	64643869	rs11231897
chr17	8833426	8833427	rs548192636	chr7	157133321	157133322	rs192272714													chr11	64508790	64508791	rs373740185
chr20	57583271	57583272	rs369864585	chr14	105046768	105046769	rs532243035													chr5	171532845	171532846	rs75093781
chr11	48042153	48042154	rs182028904	chr5	126346034	126346035	rs141482838													chr4	185332337	185332338	rs562221453
chr6	29694426	29694427	rs1059174	chr5	133748633	133748634	rs189244764													chr8	134075800	134075801	rs564125453
chr5	150462648	150462649	rs534056310	chr6	13015500	13015501	rs11759412													chr19	54605879	54605880	rs371178254
chr1	172612840	172612841	rs2859226	chr10	121001928	121001929	rs141926579													chr22	17581014	17581015	rs114417527
chr22	40353243	40353244	rs547539109	chr5	172690914	172690915	rs570639770													chr1	15741216	15741217	rs538975883
chr9	117664087	117664088	rs190099454	chr4	65266763	65266764	rs145436048													chr2	231081687	231081688	rs201054847
chr4	48107679	48107680	rs150006022	chr1	60362548	60362549	rs139379433													chr1	160636240	160636241	rs548596931
chr17	76123892	76123893	rs569719711	chr16	21084468	21084469	rs144464934													chr2	143907757	143907758	rs142436195
chr1	206939856	206939857	rs541510830	chr18	9103336	9103337	rs573623534													chr13	46751635	46751636	rs375942420
chr6	106553279	106553280	rs570516273	chr10	93358049	93358050	rs573607371													chr20	47346202	47346203	rs188497215
chr11	60758744	60758745	rs573121339	chr1	167655981	167655982	rs556652993													chr5	39189828	39189829	rs559003732
chr16	31362998	31362999	rs148325093	chr22	26146340	26146341	rs549503586													chr5	39175141	39175142	rs78146828
chr2	197037810	197037811	rs144563962	chr3	69798328	69798329	rs549616742													chr17	61772090	61772091	rs541403321
chr2	202060808	202060809	rs574563011	chr2	40664137	40664138	rs148621182													chr1	44441396	44441397	rs79393420
chr2	197026453	197026454	rs566249418	chr1	205777195	205777196	rs12089290													chr7	139367258	139367259	rs114805256
chr7	43629802	43629803	rs545532240	chr10	33564277	33564278	rs148340929													chr9	134154836	134154837	rs140955258
chr16	3114105	3114106	rs565822251	chr1	74931828	74931829	rs149354425													chr9	130535646	130535647	rs531736179
chr14	91831730	91831731	rs560131606	chr14	34600456	34600457	rs548286618													chr6	32632886	32632887	rs201184533
chr1	158900684	158900685	rs530733396	chr9	696962	696963	rs533310665													chr11	3849615	3849616	rs528184646
chr8	126938534	126938535	rs571562354	chr2	240879217	240879218	rs74634945													chr16	50713571	50713572	rs141107016
chr8	126963751	126963752	rs570956281	chr9	2567793	2567794	rs537535628													chr5	180231192	180231193	rs534389551
chr2	233936213	233936214	rs187933312	chr5	1100727	1100728	rs116506272													chr17	74495594	74495595	rs562149591
chr12	6555455	6555456	rs79050548	chr10	18739389	18739390	rs75889336													chr1	161019420	161019421	rs554009666
chr5	131828730	131828731	rs571882806	chr18	13660914	13660915	rs574387530													chr19	54868304	54868305	rs572194865
chr17	73235075	73235076	rs149701088	chr4	122311194	122311195	rs577712793													chr1	12246853	12246854	rs548425164
chr4	78656260	78656261	rs78860381	chr2	169339088	169339089	rs186372882													chr1	12245400	12245401	rs142443184
chr1	53103100	53103101	rs184385151	chr10	121040010	121040011	rs142060687													chr6	41979234	41979235	rs532729473
chr2	68980211	68980212	rs528529619	chr1	150981030	150981031	rs376932344													chr3	183263924	183263925	rs531144416
chr1	160548061	160548062	rs188705892	chr12	117490882	117490883	rs192770109													chr2	233973234	233973235	rs137933098
chr2	158278008	158278009	rs567530408	chr14	55142212	55142213	rs12432881													chr11	117877550	117877551	rs181263055
chr5	49986865	49986866	rs111983491	chr7	31923887	31923888	rs561165634													chr16	4397118	4397119	rs548739642
chr17	76121871	76121872	rs200579060	chr4	84377417	84377418	rs573795433													chr2	197018235	197018236	rs144487450
chr7	43671888	43671889	rs117940618	chr9	35071773	35071774	rs7871544													chr12	15102238	15102239	rs564213241
chr1	45189160	45189161	rs542600492	chr2	159966577	159966578	rs559727008													chr14	93111714	93111715	rs78242330
chr7	138779719	138779720	rs574853752	chr18	34064977	34064978	rs4327122													chr5	39189285	39189286	rs544652350
chr20	57753389	57753390	rs532246132	chr12	119642380	119642381	rs138458341													chr22	39473963	39473964	rs537612546
chr17	76111202	76111203	rs7218589	chr1	145038509	145038510	rs587680198													chr5	171589110	171589111	rs560930395
chr9	117721698	117721699	rs75798813	chr9	134206390	134206391	rs370642633													chr12	111851470	111851471	rs574157267
chr5	169728782	169728783	rs555323218	chr14	104625641	104625642	rs574094738													chr17	8865346	8865347	rs562675648
chr9	117690863	117690864	rs2181032	chr4	186633332	186633333	rs183036261													chr1	160807620	160807621	rs376446496
chr9	117152845	117152846	rs191658658	chr5	71604289	71604290	rs369329029													chr19	8555469	8555470	rs565326104
chr16	88758099	88758100	rs558871633	chr20	36703379	36703380	rs539751739													chr22	37699475	37699476	rs116494108
chr11	118222952	118222953	rs534576279	chr1	232727545	232727546	rs191590314													chr22	44579158	44579159	rs541694445
chr16	57036065	57036066	rs568474266	chr7	136631789	136631790	rs547927911													chr2	242785838	242785839	rs534260155
chr7	106503397	106503398	rs12705393	chr8	142426808	142426809	rs183576474													chr19	35657611	35657612	rs73044028
chr6	31325701	31325702	rs9266245	chr6	90118603	90118604	rs578064922													chr3	47020238	47020239	rs556698617
chr11	118088473	118088474	rs73594558	chr6	34569964	34569965	rs374790350													chr14	78056972	78056973	rs12885003
chr15	63773466	63773467	rs542519134	chr5	170998950	170998951	rs115921558													chr7	50306310	50306311	rs73346280
chr5	157025139	157025140	rs535186964	chr15	92687024	92687025	rs191125086													chr4	40243909	40243910	rs576357751
chr1	26639855	26639856	rs114497183	chr1	208136730	208136731	rs548304127													chr5	14583634	14583635	rs116377630
chr6	108055781	108055782	rs141488867	chr1	202405062	202405063	rs549205775													chr19	8626952	8626953	rs187022158
chr18	2644540	2644541	rs79378364	chr12	21925867	21925868	rs188741139													chr19	8564600	8564601	rs376535244
chr12	92987866	92987867	rs112297533	chr3	66270968	66270969	rs146641884													chr21	34587244	34587245	rs139749887
chr16	57578086	57578087	rs547639523	chr2	27485213	27485214	rs546651396													chr16	27332495	27332496	rs530792835
chr14	91880038	91880039	rs557568844	chr3	119376980	119376981	rs565106682													chr5	50040777	50040778	rs282561
chr9	117676598	117676599	rs551187411	chr15	92685864	92685865	rs199613588													chr8	27263106	27263107	rs10088702
chr10	50402374	50402375	rs559736302	chr1	60380700	60380701	rs549807210													chr3	128835694	128835695	rs76315764
chr2	69011355	69011356	rs548301156	chr6	53538959	53538960	rs74662585													chr20	56195348	56195349	rs45521631
chr7	144531462	144531463	rs558529145	chr17	74694297	74694298	rs546046309													chr19	2083448	2083449	rs532871929
chr5	156642309	156642310	rs78896267	chr4	8272919	8272920	rs566957759													chr16	68028168	68028169	rs537340318
chr3	150924517	150924518	rs369008092	chr16	46777009	46777010	rs550360649													chr8	144640678	144640679	rs573837772
chr3	46009486	46009487	rs33910087	chr8	41512765	41512766	rs147352953													chr7	38380583	38380584	rs576137693
chr8	142142124	142142125	rs549487037	chr15	92396092	92396093	rs183670505													chr16	88764242	88764243	rs540294736
chr5	169718770	169718771	rs77380513	chr5	53766390	53766391	rs187059862													chr7	50420899	50420900	rs73114930
chr5	156651771	156651772	rs570230783	chr4	8273534	8273535	rs147213946													chr1	161031615	161031616	rs185631377
chr11	104972432	104972433	rs1785874	chr12	93776514	93776515	rs139035979													chr14	91877547	91877548	rs529614397
chr14	91848979	91848980	rs183274943	chr14	55231209	55231210	rs373586758													chr19	36399391	36399392	rs190770363
chr14	65754573	65754574	rs142525266	chr7	107110537	107110538	rs559455569													chr3	14480237	14480238	rs6801072
chr17	8817218	8817219	rs572671240	chr6	34568019	34568020	rs150155531													chr1	117048040	117048041	rs569666669
chr11	104971661	104971662	rs1785873	chr6	44201733	44201734	rs3734703													chr21	15896876	15896877	rs146312107
chr2	198077080	198077081	rs557083303	chr5	126256559	126256560	rs60615137													chr21	46328487	46328488	rs2011655
chr7	43673063	43673064	rs575455845	chr12	57039674	57039675	rs144845797													chr20	47334472	47334473	rs147482312
chr7	50352133	50352134	rs577470164	chr3	179400341	179400342	rs76504847													chr14	91826653	91826654	rs192251106
chr11	4415078	4415079	rs11032080	chr3	158288706	158288707	rs565571256													chr3	32456214	32456215	rs115856930
chr11	4415318	4415319	rs11032081	chr9	100280486	100280487	rs540930898													chr4	185344657	185344658	rs576429083
chr3	183256539	183256540	rs138599743	chr9	112551378	112551379	rs555985682													chr2	175435699	175435700	rs77445351
chr2	69015858	69015859	rs78151587	chr3	159580665	159580666	rs550712647													chr6	31320945	31320946	rs545722623
chr9	100873331	100873332	rs556175104	chr9	14316723	14316724	rs529601332													chr5	43037418	43037419	rs545870949
chr8	126945685	126945686	rs575783289	chr1	39512543	39512544	rs577271380													chr8	56798521	56798522	rs578129135
chr7	104596426	104596427	rs61102011	chr12	56054776	56054777	rs539503508													chr5	156536954	156536955	rs76358447
chr5	150448600	150448601	rs565410000	chr15	89630168	89630169	rs116626433													chr3	5239280	5239281	rs565759982
chr6	159467197	159467198	rs140412404	chr14	23915292	23915293	rs564138382													chr22	37641631	37641632	rs146751562
chr17	76140272	76140273	rs546102225	chr3	138083012	138083013	rs559167044													chr9	92058307	92058308	rs577823212
chr12	92945999	92946000	rs186240649	chr19	17418278	17418279	rs182338415													chr1	25254551	25254552	rs562236198
chr1	161038633	161038634	rs144680705	chr12	106675436	106675437	rs140144110													chr1	150738995	150738996	rs587623184
chr5	35851225	35851226	rs142236892	chr10	51573233	51573234	rs80209787													chr1	114405301	114405302	rs113672349
chr20	43665769	43665770	rs190557495	chr5	111674114	111674115	rs118020384													chr21	15906575	15906576	rs542379805
chr6	31553467	31553468	rs41268884	chr11	16955237	16955238	rs144430808													chr12	62657028	62657029	rs142439110
chr4	8203364	8203365	rs544213080	chr3	16952277	16952278	rs533701190													chr2	175475212	175475213	rs73026166
chr16	27326760	27326761	rs556241319	chr4	120057420	120057421	rs534718322													chr11	73691570	73691571	rs567446345
chr19	18156026	18156027	rs558103459	chr6	13012334	13012335	rs148643942													chr19	1065945	1065946	rs558490017
chr19	6793582	6793583	rs187874433	chr22	34235061	34235062	rs539047237													chr19	11708630	11708631	rs190988384
chr6	108078214	108078215	rs575576460	chr6	4352417	4352418	rs142638301													chr4	185359218	185359219	rs138038219
chr1	111269196	111269197	rs7548529	chr10	77159750	77159751	rs200297480													chr1	26631405	26631406	rs571644897
chr1	160491870	160491871	rs12562708	chr6	164006117	164006118	rs541962674													chr14	78056198	78056199	rs565768237
chr4	106066783	106066784	rs139818923	chr10	112554932	112554933	rs539779647													chr19	42386117	42386118	rs539869057
chr1	2486468	2486469	rs541371274	chr3	119385951	119385952	rs142537476													chr9	92138942	92138943	rs114081470
chr21	43648286	43648287	rs77447133	chr4	3470658	3470659	rs13114082													chr9	95820574	95820575	rs188011397
chr11	67771534	67771535	rs527242149	chr5	141332261	141332262	rs546867669													chr5	100239640	100239641	rs188422493
chr8	126952748	126952749	rs188960298	chr3	128029681	128029682	rs187367749													chr2	219232525	219232526	rs200925303
chr21	43834853	43834854	rs34544259	chr5	156974019	156974020	rs188168948													chr1	26874348	26874349	rs142627429
chr3	46250055	46250056	rs183504228	chr4	95442454	95442455	rs181692012													chr8	134094568	134094569	rs149954433
chr11	118211569	118211570	rs567861720	chr1	193074745	193074746	rs527610252													chr2	182332980	182332981	rs572925705
chr7	150375978	150375979	rs10279166	chr12	4382158	4382159	rs138756277													chr11	73099766	73099767	rs548454712
chr11	60761927	60761928	rs542558609	chr5	78804661	78804662	rs6870011													chr2	233938830	233938831	rs545313608
chr7	138729794	138729795	rs10271373	chr1	236855767	236855768	rs148814407													chr2	68997419	68997420	rs10173586
chr15	89185524	89185525	rs190348433	chr5	31962532	31962533	rs7444203													chr17	76382170	76382171	rs568062879
chr15	45013430	45013431	rs559283832	chr2	106127195	106127196	rs552891486													chr6	24954856	24954857	rs368028446
chr5	118676191	118676192	rs573310421	chr3	124771679	124771680	rs541047294													chr3	183274040	183274041	rs141563508
chr9	117134376	117134377	rs577010639	chr1	237427286	237427287	rs149727147													chr2	202102870	202102871	rs541920227
chr19	14144578	14144579	rs563033054	chr18	9106959	9106960	rs138224813													chr4	154390609	154390610	rs575647644
chr6	29856106	29856107	rs574257055	chr10	123926225	123926226	rs533270272													chr9	139929043	139929044	rs371053308
chr5	50018069	50018070	rs536106349	chr2	33703984	33703985	rs143832987													chr1	27952878	27952879	rs182687893
chr6	31234380	31234381	rs9264532	chr14	105201770	105201771	rs189546799													chr7	138759948	138759949	rs556994953
chr17	80274155	80274156	rs199836102	chr19	16547996	16547997	rs192445951													chr1	160680602	160680603	rs550846337
chr2	202119226	202119227	rs534591170	chr1	237268449	237268450	rs535320378													chr3	32526264	32526265	rs563344174
chr11	102176881	102176882	rs573318655	chr17	76971661	76971662	rs529021582													chr17	47816590	47816591	rs560815940
chr6	29893585	29893586	rs114908267	chr1	237433137	237433138	rs184095853													chr5	14583483	14583484	rs150100482
chr16	68040293	68040294	rs529660734	chr2	40647461	40647462	rs557981037													chr3	38194026	38194027	rs184840368
chr14	91868517	91868518	rs140054796	chr2	173421498	173421499	rs574227467													chr20	47436822	47436823	rs140973087
chr17	29136653	29136654	rs181821570	chr3	192285909	192285910	rs74669660													chr15	80257006	80257007	rs539675821
chr19	1072220	1072221	rs533024650	chr10	17493519	17493520	rs182415528													chr3	196378497	196378498	rs181753655
chr20	57583197	57583198	rs190080720	chr4	159738620	159738621	rs182617990													chr4	48129981	48129982	rs190818506
chr7	138771566	138771567	rs559401250	chr14	55099776	55099777	rs373243752													chr11	128672622	128672623	rs547327437
chr11	128601563	128601564	rs143029290	chr10	116467551	116467552	rs530679427													chr19	1132290	1132291	rs527398463
chr7	50444034	50444035	rs534994699	chr10	73600946	73600947	rs377115581													chr1	167603453	167603454	rs528345238
chr11	64624170	64624171	rs552763038	chr16	82770912	82770913	rs535172057													chr13	46752390	46752391	rs578113912
chr3	101661384	101661385	rs538013695	chr14	73292038	73292039	rs189754233													chr19	41931999	41932000	rs553684421
chr6	108060853	108060854	rs190575332	chr12	3339020	3339021	rs115921621													chr3	14470455	14470456	rs142296525
chr5	169726423	169726424	rs144997960	chr4	140840041	140840042	rs17005230													chr7	50345573	50345574	rs187014793
chr1	117045359	117045360	rs532761975	chr20	43210081	43210082	rs538346715													chr2	69054374	69054375	rs534290260
chr3	114018571	114018572	rs373179347	chr4	159705488	159705489	rs139118901													chr3	14478391	14478392	rs568064784
chr22	50631283	50631284	rs78143127	chr1	237912847	237912848	rs192243287													chr12	105036248	105036249	rs181804735
chr6	41675668	41675669	rs547865529	chr3	124759696	124759697	rs555357696													chr19	36231994	36231995	rs540186869
chr11	117864132	117864133	rs199820753	chr14	35182901	35182902	rs139833698													chr5	39203755	39203756	rs148043315
chr17	76662600	76662601	rs547052284	chr12	579798	579799	rs536898451													chr2	158297334	158297335	rs540667474
chr2	231082836	231082837	rs554393651	chr10	76982777	76982778	rs141632487													chr1	45196840	45196841	rs542436988
chr6	109772009	109772010	rs544803517	chr1	198240675	198240676	rs567936335													chr11	48030889	48030890	rs182568213
chr22	40306209	40306210	rs560869554	chr6	138891320	138891321	rs564769868													chr4	100767189	100767190	rs145558849
chr2	202074859	202074860	rs535367311	chr7	35225632	35225633	rs529626411													chr19	41808002	41808003	rs566313235
chr1	161524836	161524837	rs544619041	chr11	12001639	12001640	rs533765209													chr14	91867275	91867276	rs142814736
chr14	65677020	65677021	rs142272604	chr4	156618855	156618856	rs531924806													chr6	32937447	32937448	rs550609616
chr7	45018585	45018586	rs546042239	chr9	125027835	125027836	rs369671431													chr16	9056674	9056675	rs565775299
chr7	43634503	43634504	rs558874715	chr4	8278000	8278001	rs561213155													chr17	28068004	28068005	rs553252740
chr1	12222967	12222968	rs140012216	chr7	90289754	90289755	rs10277558													chr20	47387663	47387664	rs190268478
chr2	202130112	202130113	rs72556523	chr10	72648335	72648336	rs827237													chr17	54985275	54985276	rs141571695
chr16	10965572	10965573	rs555993972	chr9	4741079	4741080	rs533872729													chr15	94777654	94777655	rs147231903
chr6	29908075	29908076	rs9260048	chr9	38047254	38047255	rs189950232													chr22	17697426	17697427	rs187361944
chr1	160528761	160528762	rs566865565	chr12	117516235	117516236	rs532032183													chr1	45196464	45196465	rs547530478
chr16	30087291	30087292	rs532431527	chr10	116364338	116364339	rs546825737													chr6	36084293	36084294	rs189025287
chr8	23082825	23082826	rs534604265	chr12	60009208	60009209	rs555729014													chr19	798914	798915	rs535481728
chr9	117687469	117687470	rs541266095	chr14	104272127	104272128	rs142624755													chr6	108146139	108146140	rs182323375
chr6	29908043	29908044	rs9260046	chr17	55911231	55911232	rs140444755													chr5	39202536	39202537	rs569435652
chr6	29908005	29908006	rs9260045	chr1	237399663	237399664	rs139605821													chr16	21655998	21655999	rs558246894
chr6	29907906	29907907	rs9260044	chr1	226460866	226460867	rs189650648													chr7	98973659	98973660	rs575719791
chr2	204676558	204676559	rs231832	chr10	33501266	33501267	rs545114876													chr21	34672442	34672443	rs117107608
chr2	204676721	204676722	rs231833	chr10	105648556	105648557	rs138976056													chr15	101708162	101708163	rs552863313
chr2	204676188	204676189	rs231830	chr2	169609049	169609050	rs187482799													chr8	56794141	56794142	rs189264647
chr2	204676290	204676291	rs231831	chr3	64675078	64675079	rs545371173													chr8	130998876	130998877	rs528740295
chr2	204679613	204679614	rs231837	chr2	46768486	46768487	rs570704501													chr1	167598169	167598170	rs139664514
chr2	204677418	204677419	rs231834	chr3	188114826	188114827	rs535020078													chr9	93605338	93605339	rs140790483
chr2	204677806	204677807	rs231835	chr1	150980230	150980231	rs587765698													chr8	23082455	23082456	rs530737531
chr2	68962208	68962209	rs532145313	chr16	82732164	82732165	rs571247208													chr11	48031435	48031436	rs531809436
chr22	40343368	40343369	rs576508774	chr17	56014178	56014179	rs148999649													chr7	143082533	143082534	rs71552657
chr5	169065872	169065873	rs553462044	chr13	75969796	75969797	rs563323799													chr9	92059674	92059675	rs73486194
chr9	2844159	2844160	rs180731346	chr12	96158208	96158209	rs7314539													chr1	31224684	31224685	rs569140065
chr19	36394857	36394858	rs8105153	chr15	72023648	72023649	rs144036033													chr1	175156245	175156246	rs572150283
chr2	98334265	98334266	rs563656174	chr3	69170411	69170412	rs115488783													chr16	84641622	84641623	rs536172462
chr16	68036753	68036754	rs559462751	chr9	13484807	13484808	rs575635716													chr1	161016539	161016540	rs184066130
chr20	57696205	57696206	rs181572811	chr2	40350758	40350759	rs562084131													chr16	68033759	68033760	rs140413759
chr7	104581743	104581744	rs138671183	chr8	98868296	98868297	rs566510915													chr6	41994017	41994018	rs536105458
chr17	62008706	62008707	rs201705534	chr1	64164114	64164115	rs139651018													chr5	176858571	176858572	rs114410059
chr16	4462735	4462736	rs574780502	chr8	17607752	17607753	rs577892613													chr3	47019179	47019180	rs530457094
chr16	57044311	57044312	rs147724796	chr9	38048521	38048522	rs577966507													chr12	104880738	104880739	rs184068344
chr5	176832981	176832982	rs368879882	chr1	111995251	111995252	rs188642859													chr7	36763742	36763743	rs201562489
chr6	134568754	134568755	rs547519432	chr13	76039102	76039103	rs544112510													chr5	39204724	39204725	rs538436734
chr5	35876255	35876256	rs111803690	chr8	131653999	131654000	rs10093085													chr19	10451447	10451448	rs572712058
chr9	117720188	117720189	rs529052775	chr12	19388544	19388545	rs573825307													chr7	139637444	139637445	rs115996746
chr5	150446646	150446647	rs528351337	chr7	150660263	150660264	rs558747319													chr2	233949147	233949148	rs113355434
chr7	144509819	144509820	rs6954171	chr3	69152592	69152593	rs7650936													chr19	12775903	12775904	rs538003684
chr16	30499938	30499939	rs563392399	chr3	81808932	81808933	rs117888369													chr2	233926857	233926858	rs528208375
chr3	113949713	113949714	rs115469645	chr5	126334541	126334542	rs140691375													chr19	17530708	17530709	rs568977715
chr19	38397785	38397786	rs572595682	chr1	237220769	237220770	rs139856559													chr20	62708316	62708317	rs188791274
chr2	204733531	204733532	rs147514192	chr12	2083968	2083969	rs562914186													chr3	52269112	52269113	rs201502895
chr22	40342213	40342214	rs7285372	chr3	121325106	121325107	rs567886127													chr7	50370018	50370019	rs143356916
chr6	36972351	36972352	rs79885449	chr7	56046906	56046907	rs530180211													chr1	167639203	167639204	rs141797596
chr2	202132247	202132248	rs537633989	chr5	111675129	111675130	rs13190229													chr3	183272280	183272281	rs151002159
chr17	8814835	8814836	rs542342488	chr2	40737092	40737093	rs113380621													chr8	27186922	27186923	rs2322606
chr2	42354848	42354849	rs546126599	chr7	120487800	120487801	rs62469950													chr16	88716161	88716162	rs530467517
chr2	231095494	231095495	rs540808421	chr8	133733554	133733555	rs181415241													chr2	197016990	197016991	rs183217994
chr2	7866136	7866137	rs180905412	chr7	44179986	44179987	rs573687519													chr9	114935690	114935691	rs76580757
chr7	104582004	104582005	rs543668869	chr4	65137969	65137970	rs73228520													chr11	128625695	128625696	rs536994639
chr14	93113210	93113211	rs181138370	chr11	72882829	72882830	rs542415064													chr12	109014241	109014242	rs188781407
chr5	156971428	156971429	rs527427813	chr9	100364921	100364922	rs17853442													chr9	95797205	95797206	rs10992598
chr19	6478138	6478139	rs9653137	chr3	25470571	25470572	rs531741017													chr2	68973132	68973133	rs542297380
chr5	35874574	35874575	rs6897932	chr4	186612115	186612116	rs553726404													chr5	171576242	171576243	rs76729047
chr11	48049938	48049939	rs534824972	chr22	34247063	34247064	rs13057617													chr19	36396177	36396178	rs143990386
chr21	34610353	34610354	rs188579013	chr21	44312596	44312597	rs1316879													chr1	23850758	23850759	rs573422135
chr2	68945998	68945999	rs532818400	chr10	71079400	71079401	rs75171090													chr1	198603397	198603398	rs567193382
chr16	88748782	88748783	rs142273558	chr6	122449662	122449663	rs540080834													chr5	39274565	39274566	rs546811100
chr20	56194036	56194037	rs6025667	chr2	101522606	101522607	rs920087													chr10	26739937	26739938	rs185380803
chr17	75441707	75441708	rs141492616	chr12	3239983	3239984	rs144049758													chr3	121377741	121377742	rs559505624
chr6	2940802	2940803	rs552909837	chr16	31439096	31439097	rs201877025													chr2	232379232	232379233	rs13035124
chr17	76125287	76125288	rs528311044	chr8	42326196	42326197	rs564177006													chr16	28156330	28156331	rs555621902
chr17	27279395	27279396	rs549805810	chr10	92688075	92688076	rs10881856													chr10	129860748	129860749	rs555910695
chr17	76112796	76112797	rs546004546	chr1	74896953	74896954	rs540442542													chr20	56204728	56204729	rs192970998
chr16	88761145	88761146	rs528315326	chr3	38578894	38578895	rs186213635													chr17	73394378	73394379	rs114185618
chr11	48022511	48022512	rs34909049	chr18	32664272	32664273	rs535848293													chr10	73527764	73527765	rs542213890
chr14	22539368	22539369	rs541145580	chr14	77421043	77421044	rs185176097													chr19	14519342	14519343	rs569410952
chr5	131759450	131759451	rs181720297	chr17	27468934	27468935	rs571733063													chr10	45874120	45874121	rs186653688
chr11	5716565	5716566	rs569284172	chr2	40559027	40559028	rs555878565													chr10	73516294	73516295	rs141500196
chr3	46006001	46006002	rs185147507	chr9	538693	538694	rs183599031													chr19	1030292	1030293	rs577351989
chr20	1642811	1642812	rs183300053	chr5	1804188	1804189	rs184123639													chr11	2326606	2326607	rs576711127
chr7	50461122	50461123	rs575281540	chr4	186633976	186633977	rs571090047													chr2	202127659	202127660	rs554753541
chr6	32828638	32828639	rs115924989	chr2	62114900	62114901	rs191907517													chr6	29911899	29911900	rs41544717
chr16	57036936	57036937	rs186900501	chr2	40508795	40508796	rs187284140													chr1	31230306	31230307	rs112912738
chr14	91834476	91834477	rs548557236	chr4	37946876	37946877	rs191911780													chr14	91846122	91846123	rs371339797
chr16	27324885	27324886	rs530910297	chr7	32997028	32997029	rs13437907													chr19	6813775	6813776	rs75187391
chr6	159453857	159453858	rs10455850	chr10	115825489	115825490	rs140103237													chr11	72535667	72535668	rs573135338
chr6	159454214	159454215	rs10455853	chr12	117508756	117508757	rs563199668													chr20	56195327	56195328	rs545181109
chr11	5714240	5714241	rs539716646	chr15	85378687	85378688	rs569418457													chr11	128604457	128604458	rs529262284
chr19	8641734	8641735	rs571592961	chr10	88441298	88441299	rs201773873													chr2	197021386	197021387	rs192791962
chr1	26637305	26637306	rs555807085	chr4	23847370	23847371	rs541239941													chr19	1134250	1134251	rs547712643
chr2	68971149	68971150	rs540854615	chr8	80941414	80941415	rs78351617													chr7	138730547	138730548	rs142049762
chr6	108060533	108060534	rs547497691	chr3	187007022	187007023	rs16861884													chr12	62657480	62657481	rs572202136
chr7	50477698	50477699	rs572357052	chr10	116472618	116472619	rs549694191													chr20	47405378	47405379	rs552569073
chr6	108114674	108114675	rs138796769	chr11	112834191	112834192	rs6589349													chr6	42902208	42902209	rs199645339
chr16	50308212	50308213	rs545683372	chr11	111780640	111780641	rs548931943													chr18	2657732	2657733	rs540310958
chr7	43670517	43670518	rs148459746	chr9	14432265	14432266	rs192017862													chr19	35657302	35657303	rs551621866
chr7	138803444	138803445	rs192309499	chr22	36010450	36010451	rs575556314													chr14	93119605	93119606	rs376457816
chr6	108107097	108107098	rs190185825	chr7	150641968	150641969	rs7803184													chr5	138855474	138855475	rs146354051
chr7	104598196	104598197	rs545327082	chr10	123887622	123887623	rs575035924													chr7	50322028	50322029	rs28450500
chr5	156971616	156971617	rs375887488	chr1	167631233	167631234	rs145251213													chr17	43302170	43302171	rs562695833
chr6	167537875	167537876	rs113085122	chr17	46124264	46124265	rs542481989													chr4	84004490	84004491	rs572102579
chr11	65405509	65405510	rs2306362	chr18	19783863	19783864	rs12957133													chr11	118076485	118076486	rs577811167
chr11	65405599	65405600	rs2306363	chr22	32461140	32461141	rs117655982													chr6	137544279	137544280	rs181873047
chr16	50306221	50306222	rs557305214	chr22	33867747	33867748	rs149994752													chr1	198642460	198642461	rs548453099
chr15	89191497	89191498	rs549263200	chr7	101503827	101503828	rs574056820													chr16	27332200	27332201	rs537871905
chr9	91990624	91990625	rs548690072	chr13	50704178	50704179	rs75350584													chr19	3178657	3178658	rs570047661
chr1	160514651	160514652	rs140385080	chr12	59992070	59992071	rs528874053													chr17	62097796	62097797	rs570848502
chr2	7866449	7866450	rs527358563	chr5	71542813	71542814	rs531718626													chr1	167648076	167648077	rs151289718
chr6	31461491	31461492	rs9267325	chr19	49405364	49405365	rs549229863													chr13	46738564	46738565	rs568945846
chr6	108075509	108075510	rs574110037	chr10	123882218	123882219	rs534987454													chr12	51686093	51686094	rs558389492
chr2	68969439	68969440	rs78494039	chr3	42064702	42064703	rs369587955													chr11	128583586	128583587	rs191284077
chr14	93147573	93147574	rs528176732	chr10	112517667	112517668	rs147344471													chr1	112013218	112013219	rs148072155
chr17	76130902	76130903	rs550734075	chr4	120058065	120058066	rs4077710													chr9	114933304	114933305	rs75434150
chr7	138765600	138765601	rs186779957	chr11	47371043	47371044	rs146491436													chr1	15745002	15745003	rs76031087
chr2	69014949	69014950	rs543341401	chr3	38589804	38589805	rs45593136													chr9	77736834	77736835	rs528802184
chr1	200849866	200849867	rs545236817	chr6	99842125	99842126	rs11964807													chr5	171602217	171602218	rs76859593
chr1	198590476	198590477	rs564191954	chr15	42210470	42210471	rs375591435													chr5	1494948	1494949	rs149039406
chr17	8817087	8817088	rs61758028	chr14	58764559	58764560	rs551911085													chr22	44577159	44577160	rs139126
chr17	8816988	8816989	rs61758029	chr6	122723458	122723459	rs138506633													chr9	100880086	100880087	rs558710158
chr16	85970221	85970222	rs529728099	chr8	29955052	29955053	rs188962854													chr19	14498165	14498166	rs144511706
chr17	78232892	78232893	rs547846539	chr4	37979976	37979977	rs148758585													chr15	44955937	44955938	rs552564673
chr17	8817598	8817599	rs61758026	chr8	37620657	37620658	rs138022280													chr5	171569699	171569700	rs182428636
chr17	8817484	8817485	rs61758027	chr2	88414292	88414293	rs552878349													chr7	138758448	138758449	rs111321250
chr21	34755583	34755584	rs181620454	chr18	3206029	3206030	rs75591941													chr1	28195370	28195371	rs561233279
chr6	33043086	33043087	rs138409652	chr3	69869007	69869008	rs56056340													chr6	35264826	35264827	rs188694289
chr19	15575033	15575034	rs530306832	chr2	103401824	103401825	rs192643171													chr17	66340846	66340847	rs527661617
chr15	89177749	89177750	rs549841260	chr3	40355312	40355313	rs6762121													chr8	56798636	56798637	rs189454292
chr11	1876025	1876026	rs565447183	chr1	236852253	236852254	rs554688096													chr16	57026765	57026766	rs557437147
chr16	57030519	57030520	rs188681007	chr7	32059141	32059142	rs578134249													chr1	167633047	167633048	rs147463510
chr11	117872735	117872736	rs575470281	chr1	36636960	36636961	rs370973187													chr19	17667483	17667484	rs548293603
chr2	69871127	69871128	rs546198382	chr13	34118513	34118514	rs532634859													chr16	81858320	81858321	rs148500949
chr19	6772437	6772438	rs532506937	chr2	128419854	128419855	rs545544747													chr20	43607143	43607144	rs576817756
chr8	56904534	56904535	rs374763747	chr12	50511165	50511166	rs193003931													chr1	206643674	206643675	rs563469598
chr19	6801400	6801401	rs541016926	chr11	112050188	112050189	rs201459824													chr17	76137800	76137801	rs11651404
chr6	32407317	32407318	rs188996444	chr10	18753423	18753424	rs554748409													chr6	31324024	31324025	rs9266144
chr21	39617077	39617078	rs7277510	chr11	86710965	86710966	rs192049660													chr19	8569198	8569199	rs541049409
chr3	32456214	32456215	rs115856930	chr6	30750591	30750592	rs189650000													chr16	3105337	3105338	rs554718958
chr12	6562553	6562554	rs182450186	chr15	35965016	35965017	rs376389356													chr19	910741	910742	rs168405
chr6	159453758	159453759	rs556269664	chr12	2488174	2488175	rs185567884													chr1	40854546	40854547	rs547813871
chr15	95128227	95128228	rs571018237	chr15	92324590	92324591	rs568011353													chr6	31322469	31322470	rs2442717
chr5	50042393	50042394	rs76427558	chr7	123288981	123288982	rs149670962													chr6	31697564	31697565	rs182952049
chr2	204773352	204773353	rs2217202	chr1	216938695	216938696	rs541390842													chr1	159037122	159037123	rs530490946
chr12	93381865	93381866	rs74787250	chr8	11561225	11561226	rs115367741													chr6	25010415	25010416	rs550601203
chr12	53845738	53845739	rs570249934	chr8	124462868	124462869	rs368471900													chr14	93131538	93131539	rs536621979
chr7	44084162	44084163	rs576246514	chr5	127814952	127814953	rs559584957													chr3	47037387	47037388	rs578213526
chr4	48127824	48127825	rs571544147	chr15	65065996	65065997	rs557969563													chr19	16259013	16259014	rs551131773
chr8	56905136	56905137	rs139081432	chr3	69886669	69886670	rs187471185													chr2	182328883	182328884	rs148259025
chr11	48131352	48131353	rs563957527	chr19	49657459	49657460	rs551665785													chr10	70854943	70854944	rs564273259
chr11	60764831	60764832	rs573060347	chr1	214162154	214162155	rs552156091													chr9	117159333	117159334	rs536251523
chr2	233928745	233928746	rs554167365	chr2	220288253	220288254	rs146094800													chr2	175481162	175481163	rs192259106
chr6	31326661	31326662	rs573379198	chr8	125632252	125632253	rs140046037													chr15	77303115	77303116	rs370427607
chr7	98992802	98992803	rs564214152	chr22	44442952	44442953	rs562858312													chr2	69056451	69056452	rs538811011
chr5	131792958	131792959	rs141376891	chr9	116103581	116103582	rs563016446													chr5	171569784	171569785	rs145601025
chr1	12223398	12223399	rs189610370	chr1	57142134	57142135	rs545303346													chr12	51705256	51705257	rs74598463
chr1	28189899	28189900	rs542364696	chr14	74035959	74035960	rs200541919													chr16	30480609	30480610	rs149285756
chr19	42082144	42082145	rs186752462	chr2	40447945	40447946	rs573969913													chr17	76134273	76134274	rs201383384
chr5	156676107	156676108	rs112794752	chr8	87529497	87529498	rs146301539													chr20	47342144	47342145	rs147568371
chr6	32836592	32836593	rs576151160	chr6	150464760	150464761	rs546999510													chr5	171555421	171555422	rs113541468
chr11	128575298	128575299	rs185938858	chr15	42218369	42218370	rs117450922													chr12	32120036	32120037	rs571629126
chr2	198071181	198071182	rs190742307	chr5	167425120	167425121	rs142766882													chr20	47440972	47440973	rs181299364
chr15	89191177	89191178	rs542909683	chr12	2610242	2610243	rs190072328													chr1	167608990	167608991	rs570451513
chr21	43835700	43835701	rs576041222	chr2	197098023	197098024	rs10183339													chr1	11797399	11797400	rs554030160
chr19	13213814	13213815	rs9941451	chr10	116287486	116287487	rs112380065													chr12	104883033	104883034	rs143758970
chr19	13213966	13213967	rs9941452	chr2	187460567	187460568	rs184644342													chr19	54874436	54874437	rs151312888
chr2	196996982	196996983	rs564888785	chr19	46907803	46907804	rs545120687													chr9	92140475	92140476	rs572990943
chr5	131834182	131834183	rs75023483	chr6	33660870	33660871	rs182920316													chr21	46972652	46972653	rs543748940
chr11	104971506	104971507	rs111274235	chr20	25228376	25228377	rs138080474													chr2	175463620	175463621	rs192869517
chr7	104597263	104597264	rs576367904	chr22	41885339	41885340	rs528830558													chr14	35310884	35310885	rs141173693
chr17	29147471	29147472	rs143620913	chr5	139620720	139620721	rs573129395													chr6	31164698	31164699	rs193049602
chr6	31319221	31319222	rs9266059	chr18	25758566	25758567	rs541452441													chr6	29894006	29894007	rs2517773
chr8	82066361	82066362	rs138128049	chr10	121075690	121075691	rs10886455													chr21	46346993	46346994	rs547003788
chr8	23080303	23080304	rs535288629	chr14	55201574	55201575	rs563017533													chr4	174256737	174256738	rs534189760
chr6	31319079	31319080	rs9266052	chr1	167061596	167061597	rs565268076													chr5	171530994	171530995	rs559008651
chr6	31319101	31319102	rs9266053	chr5	138265483	138265484	rs531686412													chr11	118086359	118086360	rs566656548
chr6	31319044	31319045	rs9266050	chr6	45985384	45985385	rs111918457													chr12	62650634	62650635	rs191546304
chr6	31319175	31319176	rs9266057	chr3	196010677	196010678	rs561219217													chr11	47400311	47400312	rs555158763
chr6	31319108	31319109	rs9266054	chr17	1550985	1550986	rs546258231													chr7	139368235	139368236	rs79153195
chr6	31319150	31319151	rs9266055	chr12	117505684	117505685	rs543396814													chr14	70084480	70084481	rs141804789
chr6	31320933	31320934	rs141489447	chr15	86268352	86268353	rs188958029													chr2	202104301	202104302	rs527633165
chr7	50299215	50299216	rs117523756	chr20	43208569	43208570	rs146916255													chr11	73688093	73688094	rs185683704
chr5	35860456	35860457	rs80229624	chr9	103344545	103344546	rs551411510													chr14	91782768	91782769	rs71428752
chr16	57103644	57103645	rs531647742	chr8	145516029	145516030	rs576325413													chr1	26872899	26872900	rs572360693
chr7	50366194	50366195	rs117923693	chr7	31926153	31926154	rs548285772													chr3	32461686	32461687	rs541321786
chr6	33043311	33043312	rs147444194	chr9	14316203	14316204	rs181856691													chr11	128578176	128578177	rs537161737
chr18	2642548	2642549	rs6506025	chr5	66121571	66121572	rs147566619													chr11	47399577	47399578	rs532485764
chr7	38389866	38389867	rs189622655	chr11	72893800	72893801	rs147308875													chr1	45196805	45196806	rs376971734
chr1	202131391	202131392	rs143202563	chr9	101720470	101720471	rs558335564													chr6	25008522	25008523	rs538689751
chr7	104598034	104598035	rs576304920	chr15	92395423	92395424	rs537616350													chr15	81604473	81604474	rs191619014
chr1	111190298	111190299	rs532419495	chr12	3313492	3313493	rs554208412													chr14	93125823	93125824	rs201409558
chr22	40343037	40343038	rs539180459	chr3	124767675	124767676	rs11710268													chr16	81866748	81866749	rs540102881
chr5	150454503	150454504	rs556213103	chr9	71554050	71554051	rs559004137													chr3	50373302	50373303	rs587708506
chr3	14473277	14473278	rs6801669	chr3	187961054	187961055	rs554472629													chr19	800627	800628	rs578115836
chr1	161025896	161025897	rs562991449	chr5	141062304	141062305	rs562705163													chr5	76148860	76148861	rs547463957
chr4	2787280	2787281	rs543945606	chr9	38026380	38026381	rs551695387													chr9	139924459	139924460	rs67181987
chr6	25405876	25405877	rs9467502	chr3	119357366	119357367	rs537694931													chr7	43687709	43687710	rs530732701
chr19	15565090	15565091	rs530548475	chr11	16837187	16837188	rs542526750													chr4	2805771	2805772	rs145237296
chr9	117656780	117656781	rs139420281	chr1	232715904	232715905	rs113017957													chr1	12217139	12217140	rs816063
chr1	117543326	117543327	rs6686834	chr11	34332055	34332056	rs371772087													chr10	45875577	45875578	rs544632582
chr16	57047405	57047406	rs148855113	chr12	114847022	114847023	rs551997135													chr3	14447110	14447111	rs79472441
chr19	42400312	42400313	rs577948254	chr9	71527989	71527990	rs548935520													chr10	26731981	26731982	rs531722873
chr4	918354	918355	rs369750235	chr6	118867947	118867948	rs143770216													chr17	76127008	76127009	rs114097906
chr2	233930871	233930872	rs532887398	chr10	116471881	116471882	rs532133701													chr3	52269746	52269747	rs75957225
chr18	2972328	2972329	rs540834397	chr10	91218304	91218305	rs17121936													chr2	202051780	202051781	rs41339752
chr6	128235527	128235528	rs564425200	chr7	123296847	123296848	rs528388192													chr11	128592227	128592228	rs528510363
chr20	2821383	2821384	rs555442999	chr10	112558607	112558608	rs79948769													chr17	76117143	76117144	rs548965077
chr17	8866471	8866472	rs147044653	chr3	38622756	38622757	rs199473180													chr19	2266433	2266434	rs2523167
chr3	46012693	46012694	rs71325099	chr15	92483666	92483667	rs8037463													chr1	11798394	11798395	rs543087361
chr1	153931316	153931317	rs563114187	chr14	104387829	104387830	rs546121282													chr19	14496902	14496903	rs555500329
chr14	91821510	91821511	rs532718800	chr20	25234511	25234512	rs372098068													chr10	45869909	45869910	rs199905570
chr7	138790074	138790075	rs372859487	chr2	40737680	40737681	rs551430876													chr1	167523003	167523004	rs12410167
chr11	73688529	73688530	rs533163384	chr2	26468072	26468073	rs566561398													chr17	66292554	66292555	rs147059351
chr19	42063843	42063844	rs192056401	chr14	32929500	32929501	rs144350791													chr10	73513986	73513987	rs550606129
chr5	43038958	43038959	rs316396	chr2	201173546	201173547	rs558460884													chr1	15751968	15751969	rs372054506
chr2	231085505	231085506	rs533311282	chr2	73023575	73023576	rs543108650													chr5	1495768	1495769	rs550012108
chr1	150737219	150737220	rs41271951	chr18	19777439	19777440	rs10454095													chr17	80196520	80196521	rs532768848
chr1	89741898	89741899	rs12081754	chr14	34408540	34408541	rs1769615													chr17	4849587	4849588	rs573535209
chr1	89743044	89743045	rs534464953	chr1	85336114	85336115	rs10493757													chr2	219232007	219232008	rs547999819
chr12	32049914	32049915	rs147961837	chr5	115730798	115730799	rs535132988													chr7	138730607	138730608	rs74443567
chr17	7239201	7239202	rs563247577	chr10	116403956	116403957	rs528597676													chr17	54990274	54990275	rs139442170
chr11	60747020	60747021	rs184648963	chr10	89987721	89987722	rs188925302													chr14	91818081	91818082	rs560095878
chr15	89178519	89178520	rs559238529	chr2	11599787	11599788	rs564802024													chr19	54875320	54875321	rs184024161
chr8	82005654	82005655	rs577454725	chr1	12039990	12039991	rs560931777													chr11	104914544	104914545	rs138693784
chr2	136996222	136996223	rs533052654	chr6	17286329	17286330	rs548604310													chr8	56851418	56851419	rs1126327
chr5	169066885	169066886	rs150979480	chr13	32683789	32683790	rs192872992													chr5	156971082	156971083	rs570218273
chr15	89192677	89192678	rs561163804	chr8	125355543	125355544	rs116914491													chr19	45248950	45248951	rs183494612
chr5	35851532	35851533	rs185082171	chr7	120505964	120505965	rs564663624													chr8	27168999	27169000	rs375302108
chr11	118216233	118216234	rs3212264	chr15	86171283	86171284	rs375505512													chr16	4465212	4465213	rs577903656
chr11	118216002	118216003	rs3212265	chr8	98807870	98807871	rs537910782													chr4	106112207	106112208	rs376610011
chr7	150434467	150434468	rs555770942	chr5	53743994	53743995	rs571355022													chr3	111386547	111386548	rs115882269
chr6	14122367	14122368	rs577363680	chr9	13277646	13277647	rs191436436													chr15	40599394	40599395	rs574041087
chr16	57047125	57047126	rs141010085	chr10	103732613	103732614	rs182819400													chr12	15115930	15115931	rs145340481
chr11	118217853	118217854	rs3212262	chr10	11787737	11787738	rs533291932													chr5	131759430	131759431	rs189846104
chr11	118216422	118216423	rs3212263	chr15	40633618	40633619	rs555034745													chr2	233982662	233982663	rs539221273
chr19	48745755	48745756	rs528506429	chr5	91633862	91633863	rs536209010													chr19	17862924	17862925	rs4808683
chr14	91796653	91796654	rs527868447	chr15	73669986	73669987	rs557728691													chr7	106509230	106509231	rs571828602
chr11	128627988	128627989	rs115056498	chr2	220506611	220506612	rs560286283													chr16	57029077	57029078	rs186971283
chr2	202060423	202060424	rs566510495	chr9	111871212	111871213	rs147224693													chr19	39368965	39368966	rs542729306
chr4	68424428	68424429	rs542855439	chr9	71511558	71511559	rs565467809													chr17	47292869	47292870	rs143647659
chr2	233965692	233965693	rs556388390	chr15	86185687	86185688	rs534748849													chr5	40410546	40410547	rs554767764
chr19	18210907	18210908	rs557122334	chr10	81919359	81919360	rs553389703													chr1	150733926	150733927	rs587695286
chr8	126952466	126952467	rs28730361	chr11	19230550	19230551	rs563447486													chr14	50511896	50511897	rs12323869
chr19	45257702	45257703	rs528090958	chr3	121316032	121316033	rs115181740													chr17	73824261	73824262	rs116427461
chr6	41168241	41168242	rs531665364	chr15	65040914	65040915	rs549646868													chr11	73086673	73086674	rs533663862
chr22	40321740	40321741	rs553348254	chr10	112493452	112493453	rs12413070													chr11	615903	615904	rs57703675
chr3	14469832	14469833	rs115249291	chr3	46037941	46037942	rs149735813													chr10	45916349	45916350	rs12267314
chr19	1041085	1041086	rs66544261	chr18	19769576	19769577	rs187765444													chr12	123356805	123356806	rs529466065
chr14	105536456	105536457	rs547168451	chr10	61898696	61898697	rs368476141													chr19	6776000	6776001	rs147708649
chr1	26877454	26877455	rs545706543	chr1	46496659	46496660	rs188256769													chr12	104887345	104887346	rs552151243
chr7	138765369	138765370	rs147325802	chr2	101550873	101550874	rs548212948													chr8	27169356	27169357	rs572848341
chr19	18170176	18170177	rs117290375	chr3	105587442	105587443	rs569738966													chr17	8846959	8846960	rs180753226
chr2	68950421	68950422	rs574803145	chr4	23847316	23847317	rs190467534													chr8	56832411	56832412	rs557251092
chr1	200841187	200841188	rs558951187	chr9	112556803	112556804	rs150951692													chr7	128045580	128045581	rs531630642
chr17	43509961	43509962	rs552825843	chr2	169544425	169544426	rs534231653													chr12	10280489	10280490	rs563778232
chr17	4837619	4837620	rs528378204	chr3	124762472	124762473	rs370732005													chr5	156970690	156970691	rs189404615
chr2	202054266	202054267	rs115340469	chr9	101704200	101704201	rs143187641													chr17	37911083	37911084	rs557341630
chr5	96216216	96216217	rs2617448	chr15	63189429	63189430	rs551903023													chr3	53203629	53203630	rs368754280
chr6	6610197	6610198	rs575162266	chr10	116478380	116478381	rs199725163													chr6	41701383	41701384	rs550486494
chr11	60783652	60783653	rs534725265	chr22	42481865	42481866	rs544559799													chr17	72707075	72707076	rs144488061
chr1	207095709	207095710	rs556940562	chr4	152722687	152722688	rs13147021													chr5	50007837	50007838	rs531870063
chr8	82047485	82047486	rs145201463	chr17	46127062	46127063	rs537616304													chr3	121376419	121376420	rs563925638
chr11	60862099	60862100	rs116082160	chr4	141928596	141928597	rs551276451													chr8	21767015	21767016	rs150641697
chr20	47420206	47420207	rs192371790	chr3	187987623	187987624	rs13066789													chr11	72428601	72428602	rs528958569
chr2	42360284	42360285	rs115021190	chr12	50216019	50216020	rs556021701													chr17	73382885	73382886	rs181057567
chr15	91396245	91396246	rs541690761	chr14	73268587	73268588	rs146325983													chr16	84631015	84631016	rs531959229
chr22	40327377	40327378	rs566377856	chr7	150664632	150664633	rs578074857													chr2	175450839	175450840	rs555700940
chr7	38393156	38393157	rs2736943	chr20	36783021	36783022	rs187039846													chr11	117859755	117859756	rs538788704
chr16	3116142	3116143	rs545580673	chr7	16700109	16700110	rs4721526													chr19	6797343	6797344	rs537109761
chr16	57071393	57071394	rs373276990	chr18	33934755	33934756	rs543259022													chr9	117125262	117125263	rs114266845
chr11	48050445	48050446	rs140786559	chr5	126366017	126366018	rs116923165													chr2	232379711	232379712	rs12464121
chr19	6772120	6772121	rs141679910	chr12	110716162	110716163	rs73415367													chr17	73342536	73342537	rs12949719
chr11	118216780	118216781	rs189691331	chr8	145149916	145149917	rs559878808													chr16	84630626	84630627	rs116842011
chr16	50704019	50704020	rs76034689	chr13	24150632	24150633	rs138036232													chr14	91796719	91796720	rs144487692
chr6	31240259	31240260	rs192719521	chr9	71340353	71340354	rs74387507													chr20	62709774	62709775	rs528268362
chr19	10490170	10490171	rs146287591	chr3	38584288	38584289	rs550123970													chr1	167628225	167628226	rs574189003
chr19	7717044	7717045	rs11879308	chr17	37822210	37822211	rs143233087													chr1	160653503	160653504	rs188650793
chr1	25252271	25252272	rs189721124	chr10	123884068	123884069	rs529176223													chr19	10947233	10947234	rs569896176
chr7	50473350	50473351	rs543404735	chr2	40662019	40662020	rs547667532													chr1	160681384	160681385	rs554987791
chr11	60754783	60754784	rs182733270	chr10	121012313	121012314	rs536597092													chr20	43626838	43626839	rs146790654
chr2	202058520	202058521	rs554503353	chr10	121076010	121076011	rs532250323													chr1	1712116	1712117	rs565437759
chr5	169078846	169078847	rs190959479	chr2	169495736	169495737	rs76476847													chr16	28936458	28936459	rs551774067
chr6	32813988	32813989	rs533075114	chr4	152610647	152610648	rs528240586													chr8	131021533	131021534	rs552932037
chr2	69007649	69007650	rs139376572	chr5	148654362	148654363	rs77849470													chr16	28942187	28942188	rs550720084
chr11	117877047	117877048	rs138444141	chr18	32624678	32624679	rs184916451													chr20	47386228	47386229	rs552231979
chr4	48134202	48134203	rs139465270	chr4	95497428	95497429	rs139073643													chr1	175158863	175158864	rs74126937
chr16	57032443	57032444	rs540278728	chr13	50697366	50697367	rs540811237													chr9	117146320	117146321	rs185136860
chr19	48748534	48748535	rs192559594	chr12	32961377	32961378	rs556146213													chr6	30461737	30461738	rs148481597
chr11	65407440	65407441	rs548542127	chr9	85845737	85845738	rs377486413													chr22	50628632	50628633	rs534776935
chr12	123921127	123921128	rs531290999	chr2	106051305	106051306	rs147914776													chr11	71752081	71752082	rs538787427
chr19	6773757	6773758	rs144640161	chr3	156815394	156815395	rs547624208													chr5	39210911	39210912	rs3866451
chr6	106550131	106550132	rs569325242	chr10	3131192	3131193	rs143849013													chr19	13212955	13212956	rs182112745
chr2	98344872	98344873	rs181831501	chr11	119238672	119238673	rs541392541													chr15	75081361	75081362	rs149655567
chr2	202101608	202101609	rs538841607	chr3	105544182	105544183	rs75771843													chr3	50337301	50337302	rs587701023
chr7	138782415	138782416	rs569518115	chr9	116341932	116341933	rs184629607													chr17	7483914	7483915	rs9896688
chr2	202059102	202059103	rs528276912	chr12	2523000	2523001	rs554697017													chr1	26633257	26633258	rs530283155
chr16	84641470	84641471	rs145360389	chr4	108930630	108930631	rs556904120													chr6	31238317	31238318	rs9264638
chr7	150360949	150360950	rs549067144	chr6	45933775	45933776	rs556276284													chr7	50472935	50472936	rs543797788
chr9	117664471	117664472	rs540696234	chr9	95987688	95987689	rs552822579													chr5	171539118	171539119	rs113018329
chr20	43659429	43659430	rs562665241	chr6	46014683	46014684	rs16874161													chr2	69004354	69004355	rs77816251
chr15	89195420	89195421	rs200255252	chr3	8775840	8775841	rs181671046													chr14	77507438	77507439	rs566164383
chr2	197011950	197011951	rs572905126	chr12	108957322	108957323	rs12308833													chr3	52281968	52281969	rs141985846
chr5	35868452	35868453	rs528549837	chr7	128473379	128473380	rs551797251													chr15	75075677	75075678	rs139830069
chr2	43614265	43614266	rs542528303	chr10	18743719	18743720	rs75749097													chr20	47384097	47384098	rs570026189
chr14	91794618	91794619	rs192910836	chr10	106099643	106099644	rs61861162													chr7	100274057	100274058	rs550232688
chr5	49986617	49986618	rs559344530	chr7	80258286	80258287	rs74989470													chr21	46335989	46335990	rs545127284
chr11	48028595	48028596	rs567877456	chr9	38065158	38065159	rs541914877													chr3	50273632	50273633	rs587704655
chr1	27959832	27959833	rs534896083	chr1	237270133	237270134	rs535699465													chr1	26647546	26647547	rs139885583
chr14	91798279	91798280	rs114557879	chr4	95430926	95430927	rs188889328													chr6	27839601	27839602	rs535583756
chr19	1070623	1070624	rs142413196	chr6	118874252	118874253	rs559366663													chr17	43488480	43488481	rs577441020
chr17	8816904	8816905	rs567030162	chr7	32108085	32108086	rs539799618													chr10	135076680	135076681	rs79659580
chr2	233956417	233956418	rs35481789	chr7	35266441	35266442	rs538901393													chr9	92091317	92091318	rs562104060
chr11	60748943	60748944	rs571603758	chr7	80254879	80254880	rs115494820													chr19	14482129	14482130	rs541119611
chr11	5716220	5716221	rs117206828	chr1	216939193	216939194	rs570310355													chr16	29673681	29673682	rs187983239
chr8	82017453	82017454	rs529946168	chr4	122314597	122314598	rs114640474													chr12	122064216	122064217	rs140029532
chr11	64511247	64511248	rs544139204	chr2	202295343	202295344	rs538800729													chr11	1872690	1872691	rs535668195
chr6	32826100	32826101	rs577621190	chr15	79043542	79043543	rs566154918													chr17	54989160	54989161	rs573430366
chr5	156654279	156654280	rs13171106	chr13	32683930	32683931	rs139588047													chr11	48076223	48076224	rs558319965
chr17	3867901	3867902	rs544974031	chr11	45875954	45875955	rs4756034													chr2	202072906	202072907	rs200221261
chr1	202133920	202133921	rs546587803	chr8	107779708	107779709	rs138256155													chr11	67034908	67034909	rs558084428
chr2	204729575	204729576	rs529072514	chr14	32983693	32983694	rs17099216													chr19	54605889	54605890	rs587703153
chr11	67176885	67176886	rs574345286	chr10	112560754	112560755	rs181100387													chr17	7484749	7484750	rs35452170
chr6	32824774	32824775	rs181901366	chr9	38082937	38082938	rs147709634													chr3	50286932	50286933	rs587730804
chr9	100870102	100870103	rs545332180	chr11	16825863	16825864	rs115186471													chr8	56918934	56918935	rs74384455
chr2	74405583	74405584	rs573281182	chr12	32954228	32954229	rs181304429													chr15	75092418	75092419	rs554898786
chr5	35864672	35864673	rs571307319	chr2	40633687	40633688	rs79813537													chr6	41675104	41675105	rs74790981
chr3	107843925	107843926	rs534885455	chr8	98847211	98847212	rs542972106													chr19	12777285	12777286	rs547901419
chr6	108138545	108138546	rs567951537	chr3	46900144	46900145	rs558362670													chr8	131001191	131001192	rs190706404
chr1	160521263	160521264	rs573274489	chr15	72511423	72511424	rs541388000													chr11	128642757	128642758	rs180719406
chr14	91778887	91778888	rs141894840	chr10	21463155	21463156	rs538705221													chr16	74733647	74733648	rs571546245
chr14	35327121	35327122	rs548529905	chr12	119619631	119619632	rs12811848													chr6	41906036	41906037	rs537661260
chr6	25405258	25405259	rs9461161	chr11	19229507	19229508	rs543665107													chr2	68606672	68606673	rs552537371
chr7	50421837	50421838	rs558169562	chr9	101705918	101705919	rs74477016													chr17	28083819	28083820	rs142538474
chr11	118084979	118084980	rs11216819	chr10	123838170	123838171	rs181182391													chr21	46333203	46333204	rs553390345
chr6	25405357	25405358	rs9461162	chr22	46638005	46638006	rs186366333													chr1	9729734	9729735	rs114362960
chr14	50510856	50510857	rs184414233	chr4	42394718	42394719	rs2719943													chr19	41848975	41848976	rs547594994
chr2	204676541	204676542	rs534077097	chr10	99344004	99344005	rs141179579													chr2	197029106	197029107	rs74541269
chr18	2644624	2644625	rs563760674	chr5	66124827	66124828	rs148551142													chr5	1505854	1505855	rs187787243
chr10	6112770	6112771	rs568124729	chr2	40723279	40723280	rs527818245													chr8	131013018	131013019	rs75869995
chr9	352949	352950	rs532945272	chr5	145236019	145236020	rs560511800													chr15	100104600	100104601	rs532845872
chr15	89177498	89177499	rs182099203	chr3	8776018	8776019	rs554100094													chr1	167629936	167629937	rs545167619
chr19	7402570	7402571	rs544421875	chr17	55165035	55165036	rs538620382													chr9	95796490	95796491	rs547769524
chr2	202098983	202098984	rs531356867	chr8	9009269	9009270	rs553538477													chr5	39156637	39156638	rs117612341
chr19	15566062	15566063	rs115646155	chr1	170114562	170114563	rs189603068													chr1	28287165	28287166	rs144413760
chr4	40212412	40212413	rs539647866	chr4	159745739	159745740	rs143347916													chr12	104916138	104916139	rs374360458
chr16	57578092	57578093	rs566293575	chr5	111629700	111629701	rs1524426													chr8	27251268	27251269	rs536211203
chr2	98361924	98361925	rs141095467	chr9	95968134	95968135	rs542895055													chr5	76151230	76151231	rs569666355
chr2	68651041	68651042	rs191072929	chr14	73352972	73352973	rs575206990													chr10	45869790	45869791	rs375546109
chr7	50457320	50457321	rs527387842	chr18	8559965	8559966	rs190585637													chr5	171614783	171614784	rs74759636
chr17	8816085	8816086	rs575757128	chr15	85382306	85382307	rs34407151													chr21	34635408	34635409	rs139545182
chr1	167401000	167401001	rs116757108	chr4	140657172	140657173	rs548475167													chr1	200985475	200985476	rs569731500
chr19	15565436	15565437	rs181213117	chr3	73048346	73048347	rs141347866													chr4	38762335	38762336	rs566066910
chr7	138757391	138757392	rs149526289	chr22	34239047	34239048	rs144702594													chr5	100235835	100235836	rs183789442
chr10	50395438	50395439	rs550038226	chr6	45951887	45951888	rs12665064													chr3	38194289	38194290	rs569064162
chr2	204804223	204804224	rs187152723	chr5	126318535	126318536	rs540728993													chr2	113466707	113466708	rs570675175
chr1	117296265	117296266	rs558547876	chr12	19304305	19304306	rs370187299													chr6	36974948	36974949	rs561321203
chr9	117146139	117146140	rs544423077	chr17	45307500	45307501	rs570964555													chr12	104864919	104864920	rs557255621
chr5	35876187	35876188	rs536561203	chr2	179665179	179665180	rs527369362													chr19	19600555	19600556	rs570572576
chr16	88763871	88763872	rs555361522	chr11	68658305	68658306	rs112577465													chr20	30639271	30639272	rs184658269
chr5	169702647	169702648	rs7731957	chr3	64598526	64598527	rs577536788													chr8	142099751	142099752	rs13439061
chr8	37760999	37761000	rs545140335	chr3	123103124	123103125	rs537929808													chr8	134075918	134075919	rs182940457
chr2	233948612	233948613	rs535052032	chr7	35277092	35277093	rs2215614													chr1	111763959	111763960	rs185043718
chr16	50369809	50369810	rs529643084	chr2	169385482	169385483	rs141051112													chr5	43038180	43038181	rs116304259
chr2	197011249	197011250	rs114124968	chr3	98472693	98472694	rs577491459													chr21	46963616	46963617	rs36230814
chr19	15562238	15562239	rs543393240	chr12	583533	583534	rs551693112													chr2	197022516	197022517	rs545812634
chr1	111731672	111731673	rs188878029	chr1	26552148	26552149	rs540373419													chr1	111427502	111427503	rs186257593
chr6	31237249	31237250	rs550578214	chr1	115795068	115795069	rs114025143													chr9	92045386	92045387	rs568363335
chr2	197026947	197026948	rs368097283	chr3	16924792	16924793	rs569355829													chr5	76145634	76145635	rs144505112
chr3	172309984	172309985	rs183840522	chr1	39492763	39492764	rs7531999													chr19	17957110	17957111	rs552864244
chr15	75081630	75081631	rs577285251	chr9	97647244	97647245	rs557902713													chr3	183256239	183256240	rs531989934
chr22	40333075	40333076	rs538906348	chr19	2770761	2770762	rs557117291													chr16	84649000	84649001	rs529953983
chr20	43622569	43622570	rs184910615	chr18	9127685	9127686	rs567538846													chr11	3853685	3853686	rs541656166
chr3	122400028	122400029	rs557653626	chr7	151440544	151440545	rs368539002													chr1	26617302	26617303	rs570716075
chr5	169708442	169708443	rs572230511	chr2	241309616	241309617	rs571340482													chr19	54866500	54866501	rs183557746
chr19	42038057	42038058	rs573853479	chr9	38017406	38017407	rs185144893													chr19	51640502	51640503	rs539246962
chr11	104839325	104839326	rs185020936	chr13	76388915	76388916	rs71434810													chr4	185373044	185373045	rs542161199
chr11	60756355	60756356	rs12288280	chr4	3472077	3472078	rs140654138													chr11	67059413	67059414	rs369287312
chr6	160490417	160490418	rs531619526	chr10	112514652	112514653	rs535870078													chr11	5646420	5646421	rs182840800
chr3	113952498	113952499	rs575822202	chr8	131663356	131663357	rs143637104													chr8	27208831	27208832	rs191826094
chr4	100772787	100772788	rs534859927	chr15	64264877	64264878	rs140267677													chr2	175452332	175452333	rs187420029
chr11	104907271	104907272	rs75888398	chr5	70883232	70883233	rs369716018													chr5	171553655	171553656	rs186101842
chr16	4460113	4460114	rs7205189	chr1	36641799	36641800	rs565299397													chr19	2274090	2274091	rs145485452
chr15	75080684	75080685	rs8033381	chr19	46088028	46088029	rs199590627													chr1	111759325	111759326	rs536213900
chr11	118758751	118758752	rs573345477	chr15	64208663	64208664	rs529957011													chr1	12223493	12223494	rs182222803
chr5	131821672	131821673	rs551823418	chr9	100278774	100278775	rs139713511													chr6	137546351	137546352	rs578059458
chr11	47971394	47971395	rs563574318	chr10	88466426	88466427	rs201968775													chr7	155437940	155437941	rs117750065
chr16	30470276	30470277	rs556664266	chr2	134936583	134936584	rs574782134													chr17	66293917	66293918	rs138658489
chr14	50468105	50468106	rs564044652	chr4	174458898	174458899	rs544605810													chr21	46326995	46326996	rs138303556
chr16	57080527	57080528	rs289723	chr10	115405070	115405071	rs139551354													chr14	52778271	52778272	rs77780260
chr16	57081026	57081027	rs289724	chr6	129710675	129710676	rs2437099													chr3	196347157	196347158	rs193204433
chr16	57075780	57075781	rs289727	chr19	16546830	16546831	rs529376301													chr16	4464931	4464932	rs117044145
chr16	57074450	57074451	rs289726	chr15	35965392	35965393	rs553342741													chr16	81864268	81864269	rs543288832
chr11	5717643	5717644	rs192306924	chr1	116251022	116251023	rs10737728													chr9	92111187	92111188	rs193228382
chr16	57076975	57076976	rs289728	chr14	55066643	55066644	rs182137827													chr20	62198815	62198816	rs375405459
chr11	117874903	117874904	rs191193333	chr8	67050647	67050648	rs563326684													chr3	32455024	32455025	rs146418122
chr4	40209360	40209361	rs6846993	chr8	145537469	145537470	rs569905627													chr2	234075805	234075806	rs571749705
chr8	126982361	126982362	rs556803847	chr10	93348310	93348311	rs139946210													chr3	46447734	46447735	rs564621835
chr19	39108141	39108142	rs555684208	chr8	58906809	58906810	rs545476481													chr8	56841071	56841072	rs563057514
chr2	231322035	231322036	rs566855982	chr5	41444908	41444909	rs76836362													chr20	47406112	47406113	rs529409422
chr19	6772639	6772640	rs547684621	chr14	55095890	55095891	rs880120													chr19	39369046	39369047	rs547285679
chr7	144533252	144533253	rs557790685	chr6	122451605	122451606	rs186049131													chr17	56357126	56357127	rs561181999
chr6	42899421	42899422	rs575821951	chr22	34174569	34174570	rs551314702													chr14	91828732	91828733	rs566220387
chr9	71161963	71161964	rs568382325	chr2	159941560	159941561	rs531963776													chr8	56798955	56798956	rs333615
chr18	2639563	2639564	rs4797078	chr6	90086020	90086021	rs9342194													chr22	50629798	50629799	rs140949593
chr9	117131986	117131987	rs555362558	chr10	81961773	81961774	rs147703936													chr4	1730889	1730890	rs555559714
chr6	106558555	106558556	rs111642777	chr10	112532533	112532534	rs12258834													chr22	37704808	37704809	rs182199316
chr7	106513073	106513074	rs544010724	chr3	49171518	49171519	rs190135690													chr6	42903131	42903132	rs530121296
chr17	33858616	33858617	rs139435294	chr17	74691016	74691017	rs575619226													chr3	13458103	13458104	rs192859910
chr11	104905406	104905407	rs554468068	chr5	78783440	78783441	rs149431363													chr9	130527698	130527699	rs190038262
chr1	167401484	167401485	rs375222198	chr6	75952170	75952171	rs240420													chr20	47364612	47364613	rs59338851
chr9	134133360	134133361	rs577252635	chr11	63998846	63998847	rs188076188													chr15	94775130	94775131	rs554883447
chr11	60746237	60746238	rs555597150	chr1	46387554	46387555	rs373453658													chr2	113943701	113943702	rs45498498
chr11	5711154	5711155	rs147586620	chr11	47562114	47562115	rs188473159													chr10	135072625	135072626	rs138781490
chr16	50713842	50713843	rs568279823	chr3	187005754	187005755	rs1915720													chr20	47411586	47411587	rs115328772
chr11	65405299	65405300	rs931127	chr2	88383754	88383755	rs192825609													chr5	176865429	176865430	rs551591518
chr16	50714533	50714534	rs190852381	chr6	13575098	13575099	rs538812765													chr1	160673115	160673116	rs564514043
chr22	17698605	17698606	rs554017844	chr8	124661577	124661578	rs180831883													chr14	76009450	76009451	rs546138637
chr1	160492573	160492574	rs529181747	chr12	70018809	70018810	rs566251529													chr10	98479908	98479909	rs141029621
chr1	161039609	161039610	rs575546870	chr3	66460258	66460259	rs116001722													chr2	158297055	158297056	rs560476554
chr19	42066246	42066247	rs551386598	chr9	97676304	97676305	rs188562257													chr13	46734400	46734401	rs372380915
chr16	50311997	50311998	rs34115398	chr15	73682079	73682080	rs541380198													chr9	130529044	130529045	rs548915513
chr11	118087368	118087369	rs1793183	chr3	179327020	179327021	rs142333295													chr7	43623567	43623568	rs566643073
chr17	3865564	3865565	rs11867352	chr3	187979726	187979727	rs566318096													chr6	32821022	32821023	rs559665730
chr17	37055615	37055616	rs150386076	chr3	38559312	38559313	rs547500211													chr8	22437609	22437610	rs532081149
chr17	43306344	43306345	rs11079493	chr8	145536801	145536802	rs566090864													chr3	3167824	3167825	rs551879299
chr19	42627749	42627750	rs150135552	chr5	111677745	111677746	rs554230485													chr19	1107264	1107265	rs567349608
chr16	88765307	88765308	rs556555074	chr1	57148375	57148376	rs375570443													chr9	95796665	95796666	rs553719186
chr5	150466458	150466459	rs543331026	chr8	134514525	134514526	rs147979167													chr12	57883034	57883035	rs201607906
chr5	50037703	50037704	rs556470672	chr7	44170584	44170585	rs10951757													chr1	2489404	2489405	rs551969879
chr7	150373266	150373267	rs117114109	chr10	3116012	3116013	rs569227964													chr16	57022085	57022086	rs149693535
chr2	202121048	202121049	rs188952687	chr1	206878277	206878278	rs6660395													chr11	128605378	128605379	rs575127069
chr11	117878243	117878244	rs537892381	chr13	29579918	29579919	rs139039093													chr19	54891541	54891542	rs564406704
chr3	108525703	108525704	rs560032297	chr20	48789596	48789597	rs535606435													chr4	185392588	185392589	rs550953317
chr9	117112776	117112777	rs533295945	chr3	69904306	69904307	rs569157689													chr5	50006056	50006057	rs539127408
chr6	26446210	26446211	rs531383948	chr19	30153092	30153093	rs544715168													chr14	91854895	91854896	rs185861843
chr11	60892652	60892653	rs199710662	chr8	94766834	94766835	rs189216095													chr22	37707942	37707943	rs570567963
chr17	43509139	43509140	rs568404593	chr3	160817081	160817082	rs190909953													chr1	167657335	167657336	rs568969082
chr1	150737893	150737894	rs146571591	chr11	113746540	113746541	rs554479944													chr12	109017320	109017321	rs114238290
chr19	42398110	42398111	rs193005298	chr17	4844345	4844346	rs186588602													chr2	68980732	68980733	rs4267540
chr19	1086830	1086831	rs545329008	chr9	14352985	14352986	rs551428913													chr12	94601669	94601670	rs575483079
chr1	159038302	159038303	rs567299828	chr12	56664039	56664040	rs200295521													chr2	202077336	202077337	rs575969369
chr6	108037098	108037099	rs555029740	chr18	34005889	34005890	rs10468844													chr12	51712083	51712084	rs536440971
chr1	111745974	111745975	rs745527	chr4	100601227	100601228	rs577165911													chr1	28210793	28210794	rs189507708
chr2	69038658	69038659	rs530812072	chr10	50487731	50487732	rs116759234													chr1	27957907	27957908	rs566178769
chr16	88766637	88766638	rs558486136	chr17	36909708	36909709	rs116845025													chr3	14447967	14447968	rs183609571
chr1	160521018	160521019	rs11585158	chr7	35296333	35296334	rs562371687													chr1	40563110	40563111	rs116091180
chr4	71872194	71872195	rs16845626	chr6	6690778	6690779	rs184129271													chr6	159462795	159462796	rs548742949
chr3	14448348	14448349	rs187721640	chr10	18752590	18752591	rs150094416													chr9	35114052	35114053	rs111926661
chr11	48019752	48019753	rs144261114	chr1	74899091	74899092	rs148879564													chr14	101588049	101588050	rs574425693
chr7	150328984	150328985	rs188287564	chr22	33996280	33996281	rs572923253													chr17	76384742	76384743	rs74909528
chr3	114013905	114013906	rs183736566	chr1	55023451	55023452	rs12080685													chr11	47971782	47971783	rs572439097
chr11	48037034	48037035	rs145981308	chr6	129212043	129212044	rs138948857													chr22	17567897	17567898	rs5994158
chr2	204865913	204865914	rs573194332	chr2	187460124	187460125	rs562721435													chr7	50420211	50420212	rs537274330
chr6	32829386	32829387	rs111507231	chr7	151432337	151432338	rs544860076													chr3	14481495	14481496	rs551249846
chr19	6801805	6801806	rs139984639	chr13	76358009	76358010	rs562983475													chr14	93125886	93125887	rs565616661
chr20	57723078	57723079	rs556889228	chr12	5687066	5687067	rs138772112													chr12	105114866	105114867	rs149696379
chr6	130582081	130582082	rs139032761	chr15	100026609	100026610	rs73478412													chr6	41907343	41907344	rs544331922
chr1	158904295	158904296	rs145143193	chr11	2325876	2325877	rs569408726													chr6	167366164	167366165	rs147711468
chr17	33817966	33817967	rs540701692	chr10	112441301	112441302	rs535586575													chr4	26862102	26862103	rs565589987
chr6	29692710	29692711	rs569852307	chr18	9127556	9127557	rs562854609													chr9	35110804	35110805	rs527703150
chr16	31365849	31365850	rs187822978	chr7	23340037	23340038	rs569605256													chr19	17956455	17956456	rs539640094
chr5	156966847	156966848	rs116390332	chr5	175120700	175120701	rs368442432													chr6	41938780	41938781	rs538134141
chr6	31322558	31322559	rs2523608	chr8	101398527	101398528	rs139859994													chr6	30646309	30646310	rs181690147
chr10	50386445	50386446	rs144055220	chr8	135808465	135808466	rs555333817													chr20	47339148	47339149	rs62210106
chr5	169722471	169722472	rs77337270	chr10	116384455	116384456	rs150822502													chr14	91856339	91856340	rs10139958
chr6	31322789	31322790	rs2523607	chr12	33045450	33045451	rs191990927													chr21	34577130	34577131	rs551117877
chr6	31323765	31323766	rs2523604	chr14	34505310	34505311	rs74778272													chr19	51632657	51632658	rs566063036
chr6	31323408	31323409	rs2523605	chr3	124741719	124741720	rs189297848													chr9	134134975	134134976	rs549749305
chr14	91800971	91800972	rs555905882	chr10	3136431	3136432	rs116094374													chr1	167596370	167596371	rs145196330
chr19	6481959	6481960	rs573029352	chr17	66462276	66462277	rs559805134													chr22	50632840	50632841	rs147889489
chr6	106537376	106537377	rs572774743	chr7	116518043	116518044	rs560656579													chr13	50071528	50071529	rs549592149
chr22	37704861	37704862	rs531140590	chr5	156962107	156962108	rs575375801													chr7	73638689	73638690	rs115341036
chr5	169064897	169064898	rs78958849	chr2	106037498	106037499	rs546917742													chr5	131820352	131820353	rs145798523
chr2	204606703	204606704	rs530111217	chr18	8622507	8622508	rs138724786													chr19	17634630	17634631	rs558842214
chr11	48042075	48042076	rs150385523	chr19	3953249	3953250	rs149873492													chr19	7414022	7414023	rs151010933
chr10	6087365	6087366	rs12722644	chr9	613990	613991	rs539160945													chr14	91874399	91874400	rs182029761
chr14	70161386	70161387	rs558775023	chr11	16943816	16943817	rs183963280													chr16	31270616	31270617	rs35456265
chr9	117656136	117656137	rs562468454	chr17	1009926	1009927	rs558485543													chr3	46993914	46993915	rs182230361
chr16	4400623	4400624	rs554299857	chr5	41528393	41528394	rs563789726													chr11	1899435	1899436	rs556494731
chr1	117312794	117312795	rs144211943	chr6	13407375	13407376	rs190473223													chr5	39194643	39194644	rs183632002
chr11	118219507	118219508	rs140572326	chr19	2771083	2771084	rs182980534													chr17	28052721	28052722	rs566499114
chr7	43692934	43692935	rs112529112	chr3	187683427	187683428	rs538792229													chr8	134074223	134074224	rs149957450
chr6	29697140	29697141	rs548313631	chr1	117189283	117189284	rs569293733													chr2	136872020	136872021	rs543477821
chr21	34610635	34610636	rs142635008	chr1	202404745	202404746	rs570455457													chr15	75089726	75089727	rs568257226
chr17	62008818	62008819	rs138365376	chr3	123118704	123118705	rs111909182													chr4	185375876	185375877	rs11737194
chr11	104839376	104839377	rs531536024	chr15	92511526	92511527	rs532628030													chr8	56903530	56903531	rs190435141
chr2	231182097	231182098	rs572934343	chr9	134163496	134163497	rs73656111													chr4	1731331	1731332	rs549128225
chr7	3082652	3082653	rs529741343	chr3	179372259	179372260	rs549839608													chr7	50303068	50303069	rs146053837
chr7	150375126	150375127	rs553475122	chr18	32558298	32558299	rs553544148													chr6	27835372	27835373	rs558308275
chr11	64110353	64110354	rs552313782	chr8	125420216	125420217	rs553672480													chr3	47004028	47004029	rs149729715
chr16	50711167	50711168	rs544905170	chr15	92346153	92346154	rs180906269													chr1	114392893	114392894	rs532580695
chr2	233932359	233932360	rs6704948	chr15	25201242	25201243	rs187425798													chr6	36974211	36974212	rs831513
chr5	131757100	131757101	rs1004234	chr2	106127286	106127287	rs4851785													chr4	39029198	39029199	rs549369574
chr19	6789529	6789530	rs374704157	chr3	42087455	42087456	rs144648881													chr15	65903358	65903359	rs115066446
chr21	43842787	43842788	rs568790425	chr7	123303758	123303759	rs534343047													chr2	69019002	69019003	rs549140102
chr11	118754018	118754019	rs562018083	chr8	9000133	9000134	rs547448675													chr19	6801197	6801198	rs568315961
chr16	30483257	30483258	rs554655335	chr15	92710762	92710763	rs577357818													chr7	45014880	45014881	rs566456905
chr7	150383228	150383229	rs578261665	chr19	1605502	1605503	rs566673637													chr5	131766660	131766661	rs74405572
chr11	117869866	117869867	rs567373448	chr11	114338293	114338294	rs79640339													chr14	91795093	91795094	rs549271649
chr16	3123452	3123453	rs62034638	chr20	36661989	36661990	rs150214975													chr20	47389662	47389663	rs553253871
chr6	159525018	159525019	rs564513554	chr4	140586682	140586683	rs181033841													chr3	14476496	14476497	rs4685160
chr5	50018315	50018316	rs543277701	chr4	140683173	140683174	rs112915188													chr1	198632564	198632565	rs148636104
chr14	91795661	91795662	rs369505595	chr15	63267328	63267329	rs28564020													chr4	2800215	2800216	rs186646829
chr13	42039568	42039569	rs182151363	chr17	5001244	5001245	rs374484518													chr17	54990602	54990603	rs556827824
chr22	31688665	31688666	rs182166261	chr2	134887222	134887223	rs541818083													chr5	169728543	169728544	rs112387464
chr3	33001756	33001757	rs188191677	chr1	236914609	236914610	rs3738545													chr2	69012429	69012430	rs550318942
chr18	2714931	2714932	rs181236694	chr6	2948024	2948025	rs144408811													chr6	31236958	31236959	rs192019825
chr17	8847224	8847225	rs59373712	chr1	36863506	36863507	rs551842459													chr9	77763249	77763250	rs539166251
chr5	169082456	169082457	rs542937472	chr21	40823967	40823968	rs542531575													chr3	14477709	14477710	rs568112817
chr21	43842235	43842236	rs115911694	chr1	206869333	206869334	rs549992539													chr16	88771755	88771756	rs538556900
chr6	159110085	159110086	rs548211883	chr12	29470430	29470431	rs538469164													chr16	29756644	29756645	rs148132907
chr6	108040764	108040765	rs180734698	chr7	151429073	151429074	rs562709001													chr1	161033311	161033312	rs527908839
chr21	34673938	34673939	rs540482712	chr3	192400388	192400389	rs141457211													chr11	118090524	118090525	rs545943701
chr8	82045922	82045923	rs28688476	chr19	10655437	10655438	rs538380349													chr11	128606073	128606074	rs568287727
chr21	34587765	34587766	rs535438018	chr1	116311496	116311497	rs576204945													chr11	128624485	128624486	rs182858528
chr8	82004824	82004825	rs142167877	chr20	62129943	62129944	rs568764525													chr3	47019895	47019896	rs546407479
chr2	69012025	69012026	rs541322436	chr3	16880410	16880411	rs557557074													chr3	196347308	196347309	rs7622271
chr22	40732493	40732494	rs546808992	chr11	1969052	1969053	rs564864154													chr1	1713698	1713699	rs565175205
chr2	231283208	231283209	rs529912384	chr10	123915442	123915443	rs189181032													chr16	84641249	84641250	rs192768864
chr14	91822375	91822376	rs537468446	chr17	74542392	74542393	rs558069708													chr11	1898772	1898773	rs376471752
chr16	57074832	57074833	rs548045418	chr9	613776	613777	rs541766556													chr4	40201700	40201701	rs530275045
chr3	183258517	183258518	rs557044493	chr3	32618239	32618240	rs563151805													chr9	92136756	92136757	rs574847469
chr2	198118937	198118938	rs190704852	chr6	13414295	13414296	rs561516176													chr12	32114833	32114834	rs548030410
chr8	37754269	37754270	rs539210894	chr3	138070752	138070753	rs140783054													chr17	47294069	47294070	rs571414095
chr6	106552241	106552242	rs546443854	chr5	71542552	71542553	rs143341124													chr9	35111568	35111569	rs145499317
chr2	113931852	113931853	rs546677083	chr10	50485395	50485396	rs7911371													chr19	35659450	35659451	rs79378603
chr6	41675614	41675615	rs559157603	chr19	572806	572807	rs552965493													chr11	1903165	1903166	rs192183780
chr5	131830395	131830396	rs544592626	chr13	42489758	42489759	rs562202751													chr7	73631087	73631088	rs41272153
chr9	126979190	126979191	rs575943568	chr7	25165044	25165045	rs553855912													chr15	91430372	91430373	rs201073806
chr1	209846756	209846757	rs543409293	chr3	38679597	38679598	rs41314851													chr19	17862017	17862018	rs543255974
chr2	98347120	98347121	rs569704067	chr1	232568292	232568293	rs1547741													chr4	8201979	8201980	rs530891921
chr1	235147357	235147358	rs369274057	chr17	66949566	66949567	rs534934144													chr14	91842769	91842770	rs538424645
chr5	50004851	50004852	rs548017629	chr19	2782064	2782065	rs144447190													chr1	167598297	167598298	rs144379013
chr6	106551437	106551438	rs150581510	chr7	128389291	128389292	rs151235676													chr19	51634271	51634272	rs575843475
chr19	15573252	15573253	rs377445865	chr2	169317372	169317373	rs575275831													chr11	73686775	73686776	rs532353267
chr2	198106520	198106521	rs150354619	chr18	32661176	32661177	rs115761738													chr1	167657890	167657891	rs566296457
chr19	1072709	1072710	rs576101261	chr9	116254697	116254698	rs551142041													chr1	111419738	111419739	rs185009413
chr17	74491493	74491494	rs181563488	chr17	17839850	17839851	rs553809541													chr21	46324946	46324947	rs528099924
chr1	117046334	117046335	rs140886059	chr20	36703086	36703087	rs561207326													chr1	111731351	111731352	rs61756276
chr12	32082522	32082523	rs190661059	chr10	123887894	123887895	rs549040990													chr1	161510112	161510113	rs578140253
chr14	91810514	91810515	rs118009237	chr5	156116268	156116269	rs187194822													chr4	8230892	8230893	rs11728188
chr1	40849202	40849203	rs78492778	chr11	16899320	16899321	rs530822234													chr7	106509371	106509372	rs553869172
chr19	6802570	6802571	rs8106212	chr5	171007667	171007668	rs77104959													chr12	104994652	104994653	rs539951613
chr2	68973114	68973115	rs368045107	chr16	67997148	67997149	rs562629261													chr8	27209732	27209733	rs553894777
chr6	159073733	159073734	rs554236041	chr2	169346661	169346662	rs79958467													chr1	235116914	235116915	rs572049947
chr21	43838153	43838154	rs113753755	chr1	115907823	115907824	rs186747306													chr7	104621707	104621708	rs143915142
chr16	88769412	88769413	rs556097811	chr4	142000569	142000570	rs570632225													chr14	105531582	105531583	rs140658454
chr16	57028191	57028192	rs79166106	chr1	237419185	237419186	rs558376361													chr1	31211168	31211169	rs564402868
chr15	65138813	65138814	rs192968090	chr5	150601780	150601781	rs142212037													chr19	2268764	2268765	rs186688102
chr15	75137804	75137805	rs199748703	chr10	121423988	121423989	rs550071813													chr11	58341369	58341370	rs76119673
chr9	215059	215060	rs141134256	chr10	116268721	116268722	rs140140976													chr17	29136965	29136966	rs559356503
chr1	161038154	161038155	rs532610957	chr20	36786228	36786229	rs140494859													chr17	81010365	81010366	rs554922752
chr2	204869755	204869756	rs534301654	chr2	40592173	40592174	rs539584953													chr17	81006729	81006730	rs148212929
chr16	57037252	57037253	rs113104777	chr1	41178683	41178684	rs78820760													chr1	45187207	45187208	rs539910725
chr2	158277794	158277795	rs76181638	chr14	94421027	94421028	rs193270764													chr6	36087116	36087117	rs74887439
chr2	233963324	233963325	rs554933034	chr16	46782288	46782289	rs560320525													chr16	27334088	27334089	rs531554278
chr15	45013648	45013649	rs550780374	chr17	76973404	76973405	rs536168927													chr13	46757270	46757271	rs552036296
chr7	98992156	98992157	rs201955829	chr3	42093404	42093405	rs138220555													chr2	175463905	175463906	rs549894329
chr1	117284264	117284265	rs7524047	chr3	192431519	192431520	rs78009430													chr10	135076332	135076333	rs532626774
chr7	98976356	98976357	rs187047007	chr3	192289903	192289904	rs140068570													chr21	46329619	46329620	rs3788146
chr9	117151288	117151289	rs543045760	chr1	216887824	216887825	rs564328326													chr1	9741621	9741622	rs554944692
chr19	6772986	6772987	rs199610931	chr19	39321520	39321521	rs577518016													chr9	92150904	92150905	rs535265331
chr19	1065744	1065745	rs551369824	chr7	157150548	157150549	rs147815821													chr21	34851401	34851402	rs181695532
chr12	120689917	120689918	rs547800453	chr1	11941094	11941095	rs145828250													chr4	2808035	2808036	rs145322536
chr19	48751266	48751267	rs543642935	chr6	150472066	150472067	rs542892481													chr19	17862986	17862987	rs555942372
chr1	160516562	160516563	rs149702017	chr4	186064284	186064285	rs569579351													chr17	8868317	8868318	rs11652591
chr17	8850089	8850090	rs144206765	chr6	13616286	13616287	rs373049116													chr7	104626572	104626573	rs530790209
chr3	196356486	196356487	rs530413242	chr10	3153262	3153263	rs374668528													chr9	117151501	117151502	rs116423564
chr15	89192138	89192139	rs532056120	chr8	22297873	22297874	rs565059807													chr11	72425927	72425928	rs186325395
chr1	117045740	117045741	rs185885071	chr19	3061698	3061699	rs535422794													chr2	158291288	158291289	rs187839972
chr17	38478880	38478881	rs528029656	chr1	41173944	41173945	rs116273796													chr16	28504314	28504315	rs561670446
chr16	4400002	4400003	rs556514584	chr10	112433320	112433321	rs188131378													chr6	32633766	32633767	rs28746829
chr1	26642581	26642582	rs568443888	chr1	181074090	181074091	rs575839596													chr6	36976712	36976713	rs151265686
chr22	37883290	37883291	rs570521622	chr3	17095512	17095513	rs554450115													chr12	104873068	104873069	rs73382390
chr5	156968089	156968090	rs115435505	chr10	88489445	88489446	rs545991074													chr1	1713811	1713812	rs147916940
chr2	192555947	192555948	rs532892955	chr15	42218520	42218521	rs533663935													chr11	117860245	117860246	rs201972687
chr21	34640787	34640788	rs2834167	chr9	13933859	13933860	rs117972773													chr6	31323408	31323409	rs2523605
chr1	111733574	111733575	rs538768432	chr10	89563725	89563726	rs188600415													chr17	54990368	54990369	rs114343661
chr11	60785262	60785263	rs61755080	chr7	150662158	150662159	rs555163131													chr4	40243007	40243008	rs182120076
chr6	29912069	29912070	rs41548917	chr1	150985480	150985481	rs587710802													chr6	27114687	27114688	rs142609510
chr14	91830613	91830614	rs181432217	chr12	110736756	110736757	rs188069108													chr7	150383986	150383987	rs557468113
chr9	117127067	117127068	rs553625349	chr11	6702602	6702603	rs545978432													chr4	40205352	40205353	rs146795142
chr15	89178856	89178857	rs374531741	chr10	88446829	88446830	rs121908338													chr19	18169244	18169245	rs17879845
chr2	204815521	204815522	rs530810008	chr13	43684348	43684349	rs569703881													chr18	2638183	2638184	rs367787585
chr11	118221230	118221231	rs200725610	chr2	88384857	88384858	rs537245648													chr15	55574814	55574815	rs141624005
chr21	15906698	15906699	rs113309066	chr3	69838189	69838190	rs547586562													chr3	14478250	14478251	rs182234035
chr1	114413751	114413752	rs527885032	chr6	36846611	36846612	rs566673675													chr1	27943139	27943140	rs572512508
chr6	109772096	109772097	rs151143974	chr5	148539797	148539798	rs371846279													chr7	50478220	50478221	rs534938940
chr17	8818790	8818791	rs550684047	chr9	14353543	14353544	rs530526918													chr9	139267251	139267252	rs186328018
chr17	74509066	74509067	rs149853357	chr10	18713948	18713949	rs184132220													chr7	43690214	43690215	rs556729786
chr11	60861613	60861614	rs143965958	chr10	123901202	123901203	rs4752657													chr21	15894376	15894377	rs531198131
chr8	82024991	82024992	rs568396062	chr21	27108616	27108617	rs537933523													chr15	65148226	65148227	rs562502472
chr16	57056290	57056291	rs555888268	chr2	197431659	197431660	rs13431500													chr22	39473720	39473721	rs544177130
chr6	32808595	32808596	rs115433903	chr15	35095153	35095154	rs188936234													chr12	113345353	113345354	rs183019641
chr16	57083684	57083685	rs540470590	chr17	950777	950778	rs2376594													chr10	129859319	129859320	rs200137050
chr17	76133680	76133681	rs536917074	chr1	236869051	236869052	rs113892183													chr1	23856476	23856477	rs3218128
chr19	48751812	48751813	rs182135102	chr1	237342872	237342873	rs573706554													chr4	2811452	2811453	rs571519658
chr2	197041381	197041382	rs566888760	chr22	34176114	34176115	rs543307507													chr1	151133290	151133291	rs587752526
chr2	158274543	158274544	rs536105315	chr13	32744100	32744101	rs547730611													chr12	105034626	105034627	rs75218489
chr6	29693185	29693186	rs367892074	chr2	71679789	71679790	rs556744504													chr10	45875263	45875264	rs77584168
chr8	126946362	126946363	rs539936504	chr5	31642568	31642569	rs146047597													chr10	45875772	45875773	rs567501326
chr11	67171475	67171476	rs151060616	chr15	83472122	83472123	rs539064005													chr17	76378783	76378784	rs148158179
chr6	32634587	32634588	rs113140854	chr10	121030719	121030720	rs540937714													chr16	27386497	27386498	rs369795172
chr22	40335303	40335304	rs532073209	chr3	38616192	38616193	rs567941698													chr2	152143181	152143182	rs78878140
chr19	42375870	42375871	rs376165675	chr5	41404223	41404224	rs75767229													chr19	1172161	1172162	rs536781275
chr22	37704610	37704611	rs376709101	chr8	98867855	98867856	rs10096243													chr1	28190410	28190411	rs539745941
chr6	29913366	29913367	rs113042145	chr17	952254	952255	rs566588290													chr8	134087494	134087495	rs531839283
chr1	12221427	12221428	rs112368788	chr7	75934604	75934605	rs184280710													chr16	28510069	28510070	rs147506868
chr8	82016339	82016340	rs140127568	chr16	4292415	4292416	rs569193161													chr21	46955882	46955883	rs11702537
chr2	69033687	69033688	rs546034109	chr1	236850306	236850307	rs539262826													chr1	92940849	92940850	rs1325432
chr7	26195979	26195980	rs186883580	chr12	123942809	123942810	rs533916040													chr9	117127773	117127774	rs189959280
chr18	2716003	2716004	rs78980324	chr22	44418276	44418277	rs534223588													chr14	91858393	91858394	rs184306806
chr2	233946697	233946698	rs183661678	chr9	106836130	106836131	rs574416053													chr9	95823023	95823024	rs146198929
chr1	161028187	161028188	rs569879823	chr20	36781196	36781197	rs572071187													chr19	41257800	41257801	rs564639526
chr1	160530222	160530223	rs553316494	chr10	18759688	18759689	rs138223669													chr17	76140061	76140062	rs539001556
chr1	117302433	117302434	rs564279084	chr2	159854153	159854154	rs73969407													chr11	67044305	67044306	rs374457857
chr16	4466986	4466987	rs537836700	chr1	237233878	237233879	rs557195214													chr5	96216013	96216014	rs201186013
chr22	40336800	40336801	rs566924403	chr15	63333412	63333413	rs73429385													chr11	415187	415188	rs75354143
chr11	128566450	128566451	rs569053924	chr5	31645826	31645827	rs530090405													chr4	154572252	154572253	rs543551611
chr14	91855451	91855452	rs116371963	chr3	9712691	9712692	rs116222224													chr21	46301788	46301789	rs141601982
chr6	32818882	32818883	rs575141346	chr4	129476457	129476458	rs564628516													chr11	128642978	128642979	rs12418597
chr11	5715742	5715743	rs148926776	chr15	86037236	86037237	rs533676558													chr17	73824066	73824067	rs61753922
chr14	102171691	102171692	rs536027566	chr5	16490867	16490868	rs573201213													chr9	114937658	114937659	rs7024998
chr4	40216575	40216576	rs565342688	chr6	53537658	53537659	rs562696680													chr15	45011276	45011277	rs148563400
chr22	40358771	40358772	rs145106504	chr10	18726342	18726343	rs7918899													chr18	43651395	43651396	rs552745674
chr11	60886082	60886083	rs555196929	chr5	127822765	127822766	rs556761367													chr19	8554581	8554582	rs557801662
chr1	198637695	198637696	rs570105570	chr2	40570659	40570660	rs551220307													chr11	128620557	128620558	rs535997762
chr6	108146382	108146383	rs111911655	chr1	214164542	214164543	rs190324733													chr1	40852133	40852134	rs11584313
chr3	46402581	46402582	rs563372603	chr3	192294558	192294559	rs116763246													chr9	95826262	95826263	rs77350135
chr22	50630793	50630794	rs56308603	chr10	112531069	112531070	rs181273623													chr9	117148221	117148222	rs144727342
chr5	176858207	176858208	rs577839477	chr3	40331511	40331512	rs544053987													chr2	233963959	233963960	rs534486737
chr3	53197920	53197921	rs533495421	chr12	3377108	3377109	rs73256329													chr22	50963616	50963617	rs558232893
chr1	111433806	111433807	rs116474457	chr10	91281702	91281703	rs142168662													chr6	36998018	36998019	rs184231539
chr2	233924169	233924170	rs113039318	chr1	241682126	241682127	rs568008847													chr14	70170656	70170657	rs553403038
chr9	447033	447034	rs78870672	chr9	94068525	94068526	rs76999344													chr2	158270806	158270807	rs573834035
chr1	167401720	167401721	rs536565880	chr22	32455006	32455007	rs534423878													chr2	69005859	69005860	rs143191780
chr7	98975126	98975127	rs573720806	chr9	35813290	35813291	rs562455248													chr3	32445281	32445282	rs545113675
chr16	57065833	57065834	rs139803504	chr7	16685577	16685578	rs570008917													chr17	76376524	76376525	rs56205534
chr16	57057353	57057354	rs368755124	chr4	23894327	23894328	rs76998498													chr14	93006140	93006141	rs10142182
chr14	93120179	93120180	rs539121939	chr16	82908775	82908776	rs570903793													chr16	57026105	57026106	rs80195568
chr6	42895264	42895265	rs554087546	chr7	21978307	21978308	rs62445935													chr14	70083057	70083058	rs186340962
chr3	183259649	183259650	rs562862220	chr5	167375913	167375914	rs73372784													chr5	169720999	169721000	rs151290943
chr19	19752049	19752050	rs530968447	chr5	154859549	154859550	rs559137756													chr1	159893428	159893429	rs527616929
chr16	57071235	57071236	rs55857123	chr8	42398088	42398089	rs185257855													chr17	80414948	80414949	rs4789690
chr11	60881039	60881040	rs533632410	chr9	116349833	116349834	rs557725358													chr8	56808093	56808094	rs574609061
chr2	233994385	233994386	rs538346554	chr3	167811398	167811399	rs78121346													chr19	42391188	42391189	rs373708957
chr17	76731270	76731271	rs143157889	chr3	138091139	138091140	rs1199334													chr17	76121299	76121300	rs571041354
chr14	91789673	91789674	rs58234956	chr4	23935449	23935450	rs548649329													chr19	41084713	41084714	rs184045110
chr5	156649547	156649548	rs145864079	chr10	18794005	18794006	rs187957326													chr19	2075530	2075531	rs114497939
chr6	31322052	31322053	rs571120465	chr10	112498335	112498336	rs539640352													chr3	128838337	128838338	rs191119642
chr2	198127545	198127546	rs540648843	chr1	206831853	206831854	rs536845306													chr9	117158299	117158300	rs150806488
chr2	198144198	198144199	rs185986326	chr9	97791350	97791351	rs377100685													chr15	45012842	45012843	rs535850586
chr19	6812059	6812060	rs528017561	chr15	92464372	92464373	rs549855272													chr9	114941459	114941460	rs568117091
chr20	57753608	57753609	rs547853318	chr10	112406162	112406163	rs191957197													chr7	38357284	38357285	rs569792981
chr2	192487993	192487994	rs111935196	chr10	123907864	123907865	rs534196316													chr1	198653602	198653603	rs145869320
chr11	48006697	48006698	rs540197822	chr8	91014057	91014058	rs562674712													chr17	25959367	25959368	rs190447497
chr11	118213438	118213439	rs572955701	chr13	76357752	76357753	rs147967708													chr17	43323051	43323052	rs200567040
chr1	202124127	202124128	rs79821750	chr3	69948464	69948465	rs115998866													chr17	27967418	27967419	rs534617378
chr19	42432528	42432529	rs573733326	chr12	3372882	3372883	rs190709154													chr1	12241572	12241573	rs548311103
chr9	77757416	77757417	rs533271528	chr2	238533706	238533707	rs529743817													chr22	37249448	37249449	rs56366618
chr9	350265	350266	rs369359927	chr4	113593459	113593460	rs370103566													chr12	2027097	2027098	rs574339162
chr1	167487870	167487871	rs186382174	chr9	128651552	128651553	rs535880174													chr16	84627823	84627824	rs188005579
chr6	106550961	106550962	rs183865236	chr1	85223585	85223586	rs78218917													chr21	34671610	34671611	rs78407724
chr2	7865946	7865947	rs547610832	chr8	11551057	11551058	rs570258776													chr1	198636583	198636584	rs181113629
chr7	38351111	38351112	rs138899460	chr15	98433319	98433320	rs559762515													chr11	104905938	104905939	rs3809024
chr1	46009687	46009688	rs555848617	chr6	123763938	123763939	rs548712819													chr14	105529792	105529793	rs574173606
chr11	117863994	117863995	rs150401784	chr11	34936411	34936412	rs575452353													chr6	25035040	25035041	rs563439682
chr14	91840906	91840907	rs61032970	chr5	41410386	41410387	rs573947398													chr22	37686986	37686987	rs146995114
chr19	1074030	1074031	rs111801888	chr18	48189045	48189046	rs140869954													chr19	48759977	48759978	rs12459322
chr2	198015204	198015205	rs181583691	chr13	76032569	76032570	rs558412437													chr9	95796756	95796757	rs542684919
chr19	6773001	6773002	rs376743323	chr3	64671428	64671429	rs555965195													chr9	100866425	100866426	rs552234415
chr15	44974130	44974131	rs530326622	chr5	156113171	156113172	rs569090004													chr3	53203054	53203055	rs572903883
chr17	33817804	33817805	rs570258153	chr5	41287102	41287103	rs546441686													chr3	50376271	50376272	rs587740421
chr1	161029813	161029814	rs138526555	chr7	75931600	75931601	rs548058104													chr8	56885659	56885660	rs76845238
chr2	68959012	68959013	rs78138224	chr2	179717876	179717877	rs111702735													chr14	92986210	92986211	rs564849893
chr14	91861172	91861173	rs551849715	chr16	58460527	58460528	rs573344592													chr7	106503148	106503149	rs184957838
chr1	167479752	167479753	rs531099009	chr2	238811121	238811122	rs551788718													chr12	53847623	53847624	rs542211257
chr2	197009280	197009281	rs544875724	chr6	90118932	90118933	rs564647738													chr11	117841503	117841504	rs141376118
chr15	75162557	75162558	rs184828416	chr7	116089967	116089968	rs141542752													chr1	40851368	40851369	rs76716252
chr21	46349333	46349334	rs544398439	chr4	174430842	174430843	rs13112214													chr2	144004478	144004479	rs542715848
chr11	60878894	60878895	rs148008295	chr4	152243116	152243117	rs552446737													chr1	151133845	151133846	rs148259621
chr17	8799150	8799151	rs571946712	chr3	178430665	178430666	rs570241958													chr11	128642993	128642994	rs115426289
chr22	40319595	40319596	rs540910379	chr10	3955567	3955568	rs550454348													chr12	62658492	62658493	rs141410359
chr1	117358574	117358575	rs74740584	chr9	2568794	2568795	rs191547188													chr6	24920745	24920746	rs603510
chr7	50424629	50424630	rs536023717	chr10	50490372	50490373	rs377362823													chr3	14482118	14482119	rs142057868
chr15	89193713	89193714	rs186911322	chr7	44179633	44179634	rs185972286													chr19	45249323	45249324	rs539655419
chr10	11239536	11239537	rs185754047	chr3	25491213	25491214	rs6550980													chr20	47339206	47339207	rs116947513
chr14	21249508	21249509	rs60909508	chr18	3197662	3197663	rs575711502													chr11	117840629	117840630	rs77002860
chr1	209920947	209920948	rs544466745	chr7	101502393	101502394	rs565912085													chr11	65407224	65407225	rs562083249
chr11	118208404	118208405	rs558263712	chr17	17825065	17825066	rs577912547													chr14	93122068	93122069	rs111672846
chr2	197009507	197009508	rs529627276	chr6	129565470	129565471	rs559407947													chr8	56888077	56888078	rs2719230
chr2	202122773	202122774	rs150098853	chr8	133764193	133764194	rs201268728													chr11	3848964	3848965	rs535699358
chr2	233941697	233941698	rs562578219	chr8	134508019	134508020	rs539696267													chr21	34577601	34577602	rs181788541
chr17	76123671	76123672	rs140981689	chr18	25692950	25692951	rs115250994													chr16	84642903	84642904	rs559527584
chr20	47329233	47329234	rs562656613	chr12	3371516	3371517	rs142324415													chr1	160808696	160808697	rs200849203
chr16	4401151	4401152	rs550696242	chr14	34400723	34400724	rs1680703													chr1	160672025	160672026	rs560682720
chr15	89184838	89184839	rs561282274	chr1	180580712	180580713	rs144847005													chr4	154446491	154446492	rs116224962
chr21	43830004	43830005	rs545168478	chr10	73934758	73934759	rs111968553													chr19	16256549	16256550	rs550326247
chr14	91869893	91869894	rs41395446	chr1	116299067	116299068	rs185900264													chr18	43580158	43580159	rs73438241
chr1	200846375	200846376	rs535795714	chr10	115425879	115425880	rs548672572													chr18	2636232	2636233	rs77673135
chr2	204871282	204871283	rs368646772	chr3	38691966	38691967	rs558216603													chr21	46317688	46317689	rs544235734
chr8	11350296	11350297	rs181089374	chr15	85945776	85945777	rs552933350													chr19	14495129	14495130	rs542070413
chr16	50306288	50306289	rs541714151	chr2	40605662	40605663	rs527354865													chr16	57103549	57103550	rs560655941
chr22	17718208	17718209	rs575390748	chr1	36862294	36862295	rs6688171													chr20	47433785	47433786	rs532713260
chr2	68999996	68999997	rs144708749	chr14	74034899	74034900	rs566311373													chr19	14886826	14886827	rs79493140
chr17	43483785	43483786	rs565974548	chr17	45908702	45908703	rs539911080													chr17	43324219	43324220	rs572386528
chr2	7866870	7866871	rs201151883	chr8	17473860	17473861	rs545548073													chr2	175462384	175462385	rs375637941
chr1	111730083	111730084	rs533348480	chr14	65453205	65453206	rs534739967													chr10	26763497	26763498	rs577218030
chr14	91786645	91786646	rs116242669	chr1	151119960	151119961	rs76286375													chr2	69007120	69007121	rs139129688
chr9	100869918	100869919	rs149595780	chr19	55664481	55664482	rs568208098													chr1	26947997	26947998	rs567636797
chr1	117298045	117298046	rs370335261	chr9	97675025	97675026	rs537683635													chr2	112249230	112249231	rs565000728
chr16	57104770	57104771	rs113631768	chr10	88435629	88435630	rs572885972													chr17	62405542	62405543	rs369426830
chr19	6478017	6478018	rs551422212	chr6	45925584	45925585	rs547809031													chr4	40200162	40200163	rs139622052
chr2	202054683	202054684	rs41452044	chr3	9291440	9291441	rs17744749													chr1	40561470	40561471	rs10889147
chr2	198172397	198172398	rs527723652	chr16	58495928	58495929	rs138130102													chr16	88758463	88758464	rs550457863
chr14	91827107	91827108	rs567995076	chr1	28970235	28970236	rs566115409													chr1	112015560	112015561	rs193068919
chr8	82010843	82010844	rs552783748	chr4	156598384	156598385	rs7685675													chr2	158278675	158278676	rs78359457
chr7	138726963	138726964	rs145510681	chr10	112498276	112498277	rs543609723													chr16	31211889	31211890	rs565098998
chr20	57779488	57779489	rs534294297	chr13	42533182	42533183	rs145707691													chr1	160807849	160807850	rs11265494
chr11	65406620	65406621	rs142885436	chr5	41448186	41448187	rs318074													chr6	27860585	27860586	rs372011103
chr6	31463332	31463333	rs9267356	chr10	89928369	89928370	rs572820570													chr19	45247825	45247826	rs550646894
chr1	117307827	117307828	rs535457434	chr3	192340818	192340819	rs549800873													chr11	2324030	2324031	rs201341195
chr19	42066185	42066186	rs117376354	chr1	74878233	74878234	rs150103623													chr1	203256133	203256134	rs554884404
chr20	43701607	43701608	rs564861728	chr10	88452139	88452140	rs555629942													chr16	28201052	28201053	rs8051453
chr16	27332714	27332715	rs537828849	chr22	44418501	44418502	rs77879449													chr14	35302152	35302153	rs566603657
chr3	46009683	46009684	rs3733101	chr2	40599799	40599800	rs78282197													chr10	70851091	70851092	rs538695882
chr3	46009863	46009864	rs3733100	chr5	175138291	175138292	rs543502324													chr11	67066978	67066979	rs565975198
chr12	122214285	122214286	rs140817433	chr12	21795292	21795293	rs759932													chr11	128595428	128595429	rs556366531
chr7	50413804	50413805	rs537391352	chr5	149983613	149983614	rs577529262													chr8	38796937	38796938	rs60416527
chr4	6687859	6687860	rs562697448	chr8	17651118	17651119	rs144719009													chr19	42702778	42702779	rs577054042
chr11	67040775	67040776	rs76554515	chr17	36857821	36857822	rs9916617													chr8	56892539	56892540	rs192826625
chr5	96217388	96217389	rs535833523	chr5	16565483	16565484	rs144637197													chr12	104874589	104874590	rs546775989
chr9	117136076	117136077	rs570403409	chr4	114679485	114679486	rs373948888													chr8	134072169	134072170	rs1006197
chr16	50718632	50718633	rs190591867	chr6	123839775	123839776	rs532879411													chr12	111851488	111851489	rs556430400
chr1	167618466	167618467	rs572461745	chr19	55667430	55667431	rs548832905													chr14	91883673	91883674	rs544720972
chr2	136886249	136886250	rs528064579	chr5	66187380	66187381	rs561134479													chr1	160807394	160807395	rs529391923
chr3	46413780	46413781	rs186352754	chr9	112499317	112499318	rs72750870													chr8	144640461	144640462	rs539570186
chr9	117669314	117669315	rs114866712	chr10	88465522	88465523	rs573161688													chr15	77280265	77280266	rs12908290
chr11	104906285	104906286	rs79317160	chr3	15561777	15561778	rs377542906													chr15	65147305	65147306	rs150267114
chr16	57031290	57031291	rs562167653	chr3	179384410	179384411	rs572241351													chr11	128565298	128565299	rs575544456
chr2	137141097	137141098	rs142688479	chr15	86168711	86168712	rs534576064													chr8	27242805	27242806	rs568300565
chr15	81605502	81605503	rs570435592	chr13	30010561	30010562	rs551692439													chr1	15748844	15748845	rs531596714
chr20	43700056	43700057	rs555819187	chr7	128474374	128474375	rs539546088													chr22	39473132	39473133	rs554831504
chr22	17717999	17718000	rs533535442	chr8	28558978	28558979	rs565091407													chr21	34587049	34587050	rs575467645
chr16	57058986	57058987	rs1549669	chr1	214189612	214189613	rs557862900													chr11	5711263	5711264	rs565335593
chr7	138796707	138796708	rs537869117	chr4	156598904	156598905	rs34007759													chr7	117823565	117823566	rs150186274
chr17	8795595	8795596	rs541901597	chr3	119014476	119014477	rs145545203													chr12	62651098	62651099	rs10747954
chr6	29894895	29894896	rs530844811	chr18	34030409	34030410	rs397832839													chr7	139476394	139476395	rs528898283
chr1	28499191	28499192	rs144425641	chr1	55015098	55015099	rs557288599													chr19	54866544	54866545	rs542493509
chr9	117136834	117136835	rs144509000	chr22	51020895	51020896	rs552799306													chr1	235120605	235120606	rs560645717
chr21	43824103	43824104	rs201050988	chr16	75598675	75598676	rs553657811													chr21	46346128	46346129	rs9976532
chr4	6692967	6692968	rs150788262	chr8	11537014	11537015	rs542364121													chr8	134073412	134073413	rs7833610
chr2	204815599	204815600	rs147562177	chr11	126230324	126230325	rs139584932													chr5	169708413	169708414	rs543540897
chr5	169707964	169707965	rs541198493	chr15	92407196	92407197	rs146565927													chr3	32526510	32526511	rs547208951
chr20	57759982	57759983	rs139238490	chr6	118846791	118846792	rs79234838													chr3	183254749	183254750	rs549260178
chr1	198568234	198568235	rs140711888	chr8	11536637	11536638	rs4840575													chr12	6535972	6535973	rs77407134
chr11	409468	409469	rs538914146	chr3	72871323	72871324	rs74808489													chr9	77735950	77735951	rs565665413
chr14	65768992	65768993	rs536819796	chr18	34048189	34048190	rs527868822													chr9	117103918	117103919	rs372248700
chr17	33827836	33827837	rs547249090	chr2	160024039	160024040	rs568363456													chr16	28174154	28174155	rs554233639
chr1	100909829	100909830	rs17122521	chr2	134887482	134887483	rs550645597													chr6	31237404	31237405	rs56010430
chr7	104582412	104582413	rs545540631	chr15	86123456	86123457	rs115899691													chr12	104963672	104963673	rs540486667
chr15	77314164	77314165	rs116035834	chr4	89198354	89198355	rs113436519													chr12	94565977	94565978	rs144885819
chr22	18262401	18262402	rs77514817	chr15	86166118	86166119	rs139591545													chr6	31237448	31237449	rs68037221
chr5	150447208	150447209	rs372323460	chr20	33565872	33565873	rs41312286													chr9	92090373	92090374	rs539509540
chr1	117311406	117311407	rs201889089	chr12	120979597	120979598	rs556989616													chr3	32472016	32472017	rs111388812
chr1	111758205	111758206	rs2820080	chr3	38689843	38689844	rs186242272													chr1	235112733	235112734	rs185486527
chr1	111757925	111757926	rs2820081	chr3	9975497	9975498	rs181246624													chr3	50374209	50374210	rs587748189
chr7	138780176	138780177	rs566613788	chr2	135169886	135169887	rs148378688													chr19	824274	824275	rs148559919
chr14	93117011	93117012	rs571417795	chr12	33007955	33007956	rs138916612													chr12	25208756	25208757	rs186865885
chr17	43483773	43483774	rs1230101	chr18	71817304	71817305	rs56309147													chr1	235113485	235113486	rs185858001
chr6	32823672	32823673	rs573305638	chr12	821385	821386	rs4417362													chr1	111421145	111421146	rs181429116
chr3	183304905	183304906	rs190290048	chr8	11602051	11602052	rs376116041													chr16	3125633	3125634	rs4786378
chr20	43596775	43596776	rs144661204	chr8	17651200	17651201	rs78200353													chr19	17862210	17862211	rs532592846
chr2	68970596	68970597	rs75603169	chr7	35484759	35484760	rs182610796													chr19	35500666	35500667	rs58338872
chr16	3125122	3125123	rs113030254	chr7	145388647	145388648	rs532518773													chr1	28196643	28196644	rs553771191
chr3	33001731	33001732	rs78098024	chr17	27476215	27476216	rs543172702													chr14	93111055	93111056	rs193085564
chr15	44970920	44970921	rs563123495	chr9	95971716	95971717	rs1105079													chr16	9055046	9055047	rs116253007
chr1	117297916	117297917	rs575540904	chr3	32609491	32609492	rs188983819													chr19	54881999	54882000	rs547917821
chr19	1041024	1041025	rs550337485	chr20	56020184	56020185	rs117240988													chr16	88770243	88770244	rs545042952
chr7	106513405	106513406	rs561827795	chr2	134885977	134885978	rs570720434													chr22	39438291	39438292	rs191354328
chr11	128596638	128596639	rs563402718	chr10	112420924	112420925	rs536868809													chr1	202123870	202123871	rs10920340
chr17	43487967	43487968	rs1230106	chr10	112481274	112481275	rs192865158													chr5	171573964	171573965	rs11959455
chr15	101708181	101708182	rs535187165	chr9	100277101	100277102	rs186024161													chr12	105113111	105113112	rs535121164
chr5	169711449	169711450	rs571299381	chr17	41900443	41900444	rs543401872													chr1	167589020	167589021	rs545774425
chr14	91857899	91857900	rs532970346	chr11	112814614	112814615	rs530948235													chr12	57882990	57882991	rs191060037
chr6	108057309	108057310	rs147682472	chr10	112562483	112562484	rs189618396													chr16	28160549	28160550	rs543675555
chr17	43486188	43486189	rs1230104	chr2	197400107	197400108	rs535902463													chr17	73313280	73313281	rs184086245
chr1	15742443	15742444	rs563863440	chr9	134133530	134133531	rs185686983													chr8	56854265	56854266	rs533607912
chr9	117665031	117665032	rs574857093	chr15	85926236	85926237	rs56823655													chr5	169722370	169722371	rs200560776
chr7	98977178	98977179	rs532546392	chr1	180533470	180533471	rs528599161													chr9	92046101	92046102	rs138822190
chr6	106589139	106589140	rs79644502	chr2	170697587	170697588	rs537221713													chr12	105049939	105049940	rs12316883
chr3	150900627	150900628	rs58282727	chr5	43605204	43605205	rs180793473													chr2	69033583	69033584	rs143503613
chr7	50421717	50421718	rs139501051	chr13	76279249	76279250	rs78397927													chr6	109773169	109773170	rs147841897
chr1	236051711	236051712	rs185789338	chr13	75955873	75955874	rs562632847													chr10	73516207	73516208	rs569023389
chr2	233938974	233938975	rs112842933	chr19	15234066	15234067	rs541434552													chr22	24058423	24058424	rs574608865
chr1	206957966	206957967	rs7516103	chr8	131541952	131541953	rs551561025													chr4	185336114	185336115	rs561059922
chr1	167488472	167488473	rs78234926	chr7	44168774	44168775	rs7794794													chr2	233934186	233934187	rs571191698
chr11	60771033	60771034	rs190575695	chr19	8386382	8386383	rs201008233													chr14	91791102	91791103	rs111227967
chr11	65407942	65407943	rs544685147	chr4	114680813	114680814	rs575756158													chr11	47413305	47413306	rs74436627
chr2	68973841	68973842	rs13010123	chr16	66962115	66962116	rs142650025													chr1	12217075	12217076	rs55741611
chr5	50042238	50042239	rs151137926	chr4	142075537	142075538	rs354934													chr12	105141031	105141032	rs564835320
chr19	3185475	3185476	rs534450442	chr14	55195192	55195193	rs192226571													chr8	56801625	56801626	rs532429263
chr1	26873193	26873194	rs549852645	chr3	135789477	135789478	rs553516428													chr12	104965249	104965250	rs563032348
chr17	29138865	29138866	rs548200787	chr16	30789008	30789009	rs529607405													chr22	37699167	37699168	rs5756603
chr8	11356301	11356302	rs74369035	chr5	78985530	78985531	rs188844570													chr1	11796037	11796038	rs17875981
chr2	69001726	69001727	rs528792316	chr14	34417305	34417306	rs146046351													chr9	101011149	101011150	rs577584402
chr3	150887851	150887852	rs573774294	chr16	66957145	66957146	rs547283571													chr17	76137803	76137804	rs11655880
chr11	118214926	118214927	rs544325943	chr12	39795938	39795939	rs189808279													chr9	134147906	134147907	rs530770912
chr1	25283387	25283388	rs553047548	chr2	128405825	128405826	rs564642404													chr2	69056515	69056516	rs537455235
chr8	126980767	126980768	rs146686180	chr5	79025040	79025041	rs371426208													chr1	167640900	167640901	rs551548175
chr1	160535312	160535313	rs199818239	chr5	175815577	175815578	rs190729915													chr22	37686670	37686671	rs573449703
chr4	40234450	40234451	rs568733852	chr18	34040565	34040566	rs147346176													chr21	46312289	46312290	rs567387630
chr20	57724299	57724300	rs533819029	chr3	124758778	124758779	rs139849109													chr7	128047359	128047360	rs571013373
chr7	138785933	138785934	rs530800047	chr2	169482963	169482964	rs567198022													chr20	43621527	43621528	rs541035558
chr1	26872808	26872809	rs115096426	chr20	36709318	36709319	rs538459178													chr5	171543244	171543245	rs7724605
chr11	67170896	67170897	rs563777921	chr6	150557734	150557735	rs12526741													chr7	73630383	73630384	rs200742563
chr14	50529589	50529590	rs549932294	chr6	44204553	44204554	rs559782057													chr19	1028174	1028175	rs532556422
chr16	50304995	50304996	rs77291575	chr1	55025357	55025358	rs60593559													chr1	198655490	198655491	rs143653152
chr17	76705138	76705139	rs547277181	chr12	93710942	93710943	rs114118151													chr16	57057827	57057828	rs562072315
chr8	82066953	82066954	rs574756248	chr10	18787447	18787448	rs12257065													chr5	76153681	76153682	rs151045679
chr11	117870070	117870071	rs139576148	chr19	56122691	56122692	rs528567666													chr9	95845409	95845410	rs375657295
chr5	157000163	157000164	rs185647803	chr5	16468299	16468300	rs551937185													chr9	117134709	117134710	rs569226380
chr17	74487278	74487279	rs560930557	chr15	44167394	44167395	rs183595183													chr1	209925327	209925328	rs576895081
chr20	43699084	43699085	rs115606726	chr12	3210290	3210291	rs149257864													chr19	18284823	18284824	rs547116614
chr2	69016005	69016006	rs74883626	chr4	122312817	122312818	rs535940912													chr20	30640864	30640865	rs534136035
chr11	60748385	60748386	rs534295415	chr14	76781115	76781116	rs182419135													chr16	50301974	50301975	rs148567631
chr1	167597213	167597214	rs192053970	chr18	71818951	71818952	rs184652170													chr17	73401025	73401026	rs376764193
chr5	150456783	150456784	rs559640001	chr5	139726014	139726015	rs554172186													chr12	94518368	94518369	rs188732473
chr2	202130606	202130607	rs34405400	chr1	201352690	201352691	rs150973880													chr11	2324183	2324184	rs531066922
chr7	50474930	50474931	rs114373434	chr5	156997237	156997238	rs557498680													chr19	1070349	1070350	rs60311439
chr2	7866643	7866644	rs534318580	chr9	116284181	116284182	rs552258817													chr6	25027573	25027574	rs543585194
chr14	93120056	93120057	rs557137663	chr4	95466448	95466449	rs541987624													chr11	72517696	72517697	rs547286379
chr15	44965930	44965931	rs562516733	chr17	9705642	9705643	rs536190936													chr11	128591960	128591961	rs184549113
chr2	68974263	68974264	rs559480205	chr12	3333374	3333375	rs148660493													chr17	8856750	8856751	rs575140782
chr2	69017875	69017876	rs572342686	chr1	11995408	11995409	rs760188													chr5	50006603	50006604	rs150210454
chr6	167507937	167507938	rs559034282	chr15	71840148	71840149	rs559994706													chr5	131825627	131825628	rs17848396
chr7	138775371	138775372	rs556013518	chr16	46823868	46823869	rs546983150													chr10	26768483	26768484	rs75960581
chr2	69012317	69012318	rs527728740	chr5	148651375	148651376	rs537867429													chr1	206643603	206643604	rs541664786
chr15	89195555	89195556	rs200899193	chr9	112553773	112553774	rs548317498													chr9	130539477	130539478	rs531008329
chr11	60793529	60793530	rs147060479	chr10	72095965	72095966	rs546910530													chr2	69021584	69021585	rs537546419
chr5	176859075	176859076	rs143204554	chr3	57883844	57883845	rs17058643													chr2	202122540	202122541	rs562237187
chr4	153024780	153024781	rs78961862	chr12	32976685	32976686	rs185899595													chr13	46743193	46743194	rs115255728
chr14	91799103	91799104	rs571068701	chr8	19539075	19539076	rs528424960													chr8	56791966	56791967	rs569402967
chr1	160513191	160513192	rs555316820	chr10	121112147	121112148	rs140462304													chr21	46333068	46333069	rs28461884
chr6	31325850	31325851	rs76663611	chr10	72142962	72142963	rs139114568													chr15	77310725	77310726	rs76009365
chr2	197011369	197011370	rs199775673	chr17	26683862	26683863	rs564832703													chr17	43308946	43308947	rs568981878
chr6	31234060	31234061	rs532267952	chr16	46766128	46766129	rs140600416													chr17	16323115	16323116	rs578007121
chr2	204737985	204737986	rs35411154	chr18	25740747	25740748	rs183075300													chr11	4414233	4414234	rs568120255
chr4	40216995	40216996	rs554789394	chr8	125408303	125408304	rs62530048													chr5	76152486	76152487	rs183796144
chr9	117632609	117632610	rs534963987	chr15	86124554	86124555	rs4843075													chr12	51685709	51685710	rs563615819
chr3	14419627	14419628	rs62231812	chr9	128526018	128526019	rs183580289													chr3	50271742	50271743	rs138713099
chr3	14419834	14419835	rs62231813	chr9	92218582	92218583	rs187821449													chr10	129860812	129860813	rs7093446
chr3	14419404	14419405	rs62231810	chr4	186583271	186583272	rs562303521													chr16	29757513	29757514	rs544657735
chr3	14419584	14419585	rs62231811	chr16	82733337	82733338	rs553033601													chr14	88471527	88471528	rs530865358
chr19	51631235	51631236	rs273690	chr4	95575521	95575522	rs116362271													chr11	73694045	73694046	rs182428290
chr8	126980677	126980678	rs185810876	chr5	156985678	156985679	rs542317094													chr2	69033022	69033023	rs540033030
chr6	36996886	36996887	rs185066303	chr16	83946824	83946825	rs143829910													chr14	91866410	91866411	rs184093134
chr2	197030378	197030379	rs116618974	chr2	152684708	152684709	rs553294766													chr8	144636139	144636140	rs551008230
chr22	18261572	18261573	rs184539518	chr3	38623684	38623685	rs143435856													chr2	175462793	175462794	rs13384726
chr19	18154782	18154783	rs542278048	chr16	82749898	82749899	rs536786069													chr12	104940159	104940160	rs183223983
chr2	69027413	69027414	rs184621056	chr13	76403162	76403163	rs116458320													chr1	45187270	45187271	rs569267701
chr6	149802028	149802029	rs555939416	chr7	35424076	35424077	rs12113999													chr1	15737927	15737928	rs75301320
chr1	111734908	111734909	rs187119617	chr16	4257830	4257831	rs373896880													chr12	51714719	51714720	rs5029067
chr6	159475775	159475776	rs559264886	chr8	125421360	125421361	rs191855200													chr11	64108566	64108567	rs140002378
chr6	167507715	167507716	rs545206300	chr1	232758257	232758258	rs184693552													chr6	41992625	41992626	rs553241177
chr2	68651218	68651219	rs367934357	chr10	112553088	112553089	rs547494202													chr11	117859338	117859339	rs542657319
chr5	50035877	50035878	rs73101051	chr1	167064470	167064471	rs562071581													chr12	104969372	104969373	rs561158447
chr11	63304680	63304681	rs540853092	chr5	31645490	31645491	rs190990647													chr4	185346512	185346513	rs189668856
chr8	82069359	82069360	rs138088882	chr2	40569834	40569835	rs76673631													chr1	161034320	161034321	rs564108029
chr9	351373	351374	rs7019004	chr3	38621381	38621382	rs61501808													chr8	134083880	134083881	rs147963459
chr2	136889600	136889601	rs544913486	chr12	2605691	2605692	rs548596914													chr9	117719512	117719513	rs548821165
chr2	234072175	234072176	rs146216798	chr2	159888558	159888559	rs74607647													chr1	201951854	201951855	rs573063879
chr2	198104943	198104944	rs527633259	chr3	66507665	66507666	rs534878926													chr2	158273700	158273701	rs191251802
chr16	57038058	57038059	rs574290822	chr3	121319231	121319232	rs531951268													chr8	134066765	134066766	rs144956621
chr3	46413622	46413623	rs183753875	chr17	56770941	56770942	rs570109616													chr11	63973423	63973424	rs570683427
chr12	32124874	32124875	rs575340434	chr13	30029494	30029495	rs142922949													chr19	54884057	54884058	rs10416813
chr17	43510027	43510028	rs1230088	chr3	124756666	124756667	rs7611514													chr2	136891665	136891666	rs114434825
chr2	98336943	98336944	rs544211197	chr3	66421033	66421034	rs376485576													chr22	17568596	17568597	rs190000671
chr9	117669609	117669610	rs150143601	chr11	130346085	130346086	rs116597263													chr4	154449415	154449416	rs532436380
chr7	50440113	50440114	rs139953631	chr14	31974885	31974886	rs149733994													chr11	72525805	72525806	rs543843025
chr10	6114420	6114421	rs150875933	chr7	562390	562391	rs186748345													chr16	84633169	84633170	rs558535689
chr11	67808281	67808282	rs552493599	chr2	40665419	40665420	rs182638730													chr4	2796192	2796193	rs115198387
chr17	16891478	16891479	rs74661307	chr9	38046695	38046696	rs185538264													chr11	118088901	118088902	rs529573310
chr18	2641589	2641590	rs543377092	chr4	123608418	123608419	rs560553030													chr14	21250899	21250900	rs554859482
chr7	138784789	138784790	rs568253277	chr8	41526001	41526002	rs200662932													chr5	171539085	171539086	rs564189972
chr21	43821402	43821403	rs538640750	chr12	563005	563006	rs570565996													chr16	57060974	57060975	rs369093073
chr11	58984479	58984480	rs555537153	chr5	16488742	16488743	rs533494556													chr17	8126352	8126353	rs572681846
chr5	66499053	66499054	rs35431887	chr1	43152710	43152711	rs368888417													chr15	94776475	94776476	rs376579246
chr3	183258518	183258519	rs575317328	chr4	65272533	65272534	rs10001163													chr1	26643624	26643625	rs576784194
chr11	67045115	67045116	rs559034862	chr3	69786573	69786574	rs573098260													chr17	43487894	43487895	rs371140678
chr5	169703724	169703725	rs574398856	chr18	33907352	33907353	rs528617564													chr11	128670937	128670938	rs186951148
chr3	114026790	114026791	rs545231937	chr8	22226056	22226057	rs538970625													chr5	156536986	156536987	rs189392665
chr16	57069335	57069336	rs76783508	chr12	6647108	6647109	rs1803621													chr16	88765705	88765706	rs568427541
chr4	8202012	8202013	rs6833593	chr1	116288402	116288403	rs191646286													chr12	104884409	104884410	rs186177494
chr15	42787797	42787798	rs193246237	chr17	55163098	55163099	rs541135911													chr4	40245053	40245054	rs575059532
chr12	92429058	92429059	rs146838134	chr7	35297239	35297240	rs2024345													chr19	35502253	35502254	rs189291532
chr14	91819243	91819244	rs144975039	chr10	93391006	93391007	rs111867246													chr20	47370664	47370665	rs538952444
chr2	233982848	233982849	rs573323514	chr6	140365190	140365191	rs187989251													chr16	67968012	67968013	rs536603678
chr2	69026339	69026340	rs188719638	chr9	97765450	97765451	rs556672013													chr6	167373238	167373239	rs74369313
chr6	149804240	149804241	rs570732615	chr3	167742994	167742995	rs191839560													chr1	11792194	11792195	rs116352769
chr1	172788318	172788319	rs530737474	chr3	66418639	66418640	rs186550648													chr1	161189033	161189034	rs188894565
chr11	117842229	117842230	rs558334113	chr9	71513310	71513311	rs146665742													chr7	149192779	149192780	rs111899540
chr22	40314787	40314788	rs538327548	chr12	117492182	117492183	rs57066310													chr19	39818730	39818731	rs58845164
chr14	93049567	93049568	rs186527373	chr5	167361770	167361771	rs138859797													chr12	109012025	109012026	rs556905203
chr5	35850423	35850424	rs562240184	chr10	21183273	21183274	rs370515471													chr19	46012430	46012431	rs181612999
chr14	102188712	102188713	rs72715620	chr6	13080823	13080824	rs560154315													chr2	69023998	69023999	rs181131121
chr5	150473412	150473413	rs146210189	chr1	202434440	202434441	rs550173550													chr3	50272667	50272668	rs587755924
chr11	117841466	117841467	rs559230482	chr7	21982128	21982129	rs541280360													chr5	1502258	1502259	rs374493142
chr6	29908438	29908439	rs77997154	chr11	19218638	19218639	rs114766837													chr20	62705343	62705344	rs148846126
chr2	202120341	202120342	rs139705220	chr12	68043338	68043339	rs563891343													chr8	21765695	21765696	rs529563084
chr3	113941202	113941203	rs576887173	chr1	156710301	156710302	rs577760226													chr17	47294877	47294878	rs563795389
chr11	117880329	117880330	rs192962159	chr6	39029459	39029460	rs570590291													chr11	128624669	128624670	rs140321221
chr6	108062828	108062829	rs368704854	chr12	70007527	70007528	rs533155340													chr11	128610674	128610675	rs370253229
chr2	69017044	69017045	rs190280439	chr7	44181092	44181093	rs573970582													chr10	73509464	73509465	rs748503
chr22	40343923	40343924	rs566813500	chr8	17939140	17939141	rs567806420													chr16	28203693	28203694	rs142551447
chr5	169076624	169076625	rs77252849	chr9	112563232	112563233	rs150140105													chr16	84636364	84636365	rs546636783
chr2	68974325	68974326	rs550642069	chr17	45296858	45296859	rs147150219													chr2	68960036	68960037	rs74614120
chr11	60770879	60770880	rs568461457	chr22	35992615	35992616	rs575124729													chr17	16320811	16320812	rs543696973
chr1	27958604	27958605	rs576302418	chr1	236875456	236875457	rs566299699													chr14	91777285	91777286	rs12897816
chr2	98344796	98344797	rs576882611	chr6	13486791	13486792	rs542051363													chr8	27203494	27203495	rs186354172
chr17	57863888	57863889	rs568220534	chr1	184874484	184874485	rs185161833													chr6	159519879	159519880	rs113284501
chr2	204815812	204815813	rs77234124	chr12	81318679	81318680	rs552917337													chr17	47270571	47270572	rs536976255
chr22	40323655	40323656	rs116737536	chr15	42228731	42228732	rs548384793													chr17	27969098	27969099	rs557394692
chr6	29855084	29855085	rs80264500	chr7	136771348	136771349	rs559492031													chr7	138789411	138789412	rs549603141
chr17	76126516	76126517	rs144328354	chr16	46766075	46766076	rs575491908													chr6	159070171	159070172	rs563757881
chr11	118767831	118767832	rs73575411	chr5	102259495	102259496	rs556164288													chr22	50624041	50624042	rs557393744
chr20	47378061	47378062	rs542198078	chr1	78353596	78353597	rs561104451													chr16	66598995	66598996	rs571489197
chr11	5706082	5706083	rs530434009	chr12	4393012	4393013	rs541760611													chr11	67030389	67030390	rs144601305
chr14	88478855	88478856	rs559160660	chr14	23888553	23888554	rs140017584													chr1	209938248	209938249	rs181423160
chr22	40301465	40301466	rs545080208	chr12	60014871	60014872	rs149470505													chr1	117544965	117544966	rs542910053
chr21	34604029	34604030	rs61663029	chr18	33970660	33970661	rs76254688													chr6	159076938	159076939	rs111510573
chr2	68996916	68996917	rs191437712	chr8	97287494	97287495	rs117366938													chr1	28213774	28213775	rs149730287
chr1	111269131	111269132	rs116428266	chr4	41585313	41585314	rs573197055													chr17	42425480	42425481	rs117883091
chr11	117845495	117845496	rs192319767	chr15	90641062	90641063	rs556197207													chr11	3850996	3850997	rs185048421
chr14	50468180	50468181	rs10133640	chr18	33878111	33878112	rs568546879													chr8	38793210	38793211	rs138369161
chr22	23207665	23207666	rs527641193	chr5	44808920	44808921	rs186001811													chr22	24039542	24039543	rs557702406
chr6	31236455	31236456	rs535636993	chr11	44748176	44748177	rs553175918													chr16	4397546	4397547	rs140306510
chr3	114010129	114010130	rs572320131	chr4	169400848	169400849	rs561867936													chr8	27220630	27220631	rs374953487
chr2	7864145	7864146	rs187864348	chr12	21795952	21795953	rs182522192													chr15	45012139	45012140	rs377536319
chr1	92930211	92930212	rs546091939	chr6	82618524	82618525	rs180872184													chr7	128578233	128578234	rs535782578
chr2	98330765	98330766	rs183934409	chr5	219631	219632	rs141839708													chr12	89747864	89747865	rs76222557
chr21	34672015	34672016	rs548132966	chr1	170119924	170119925	rs556236287													chr11	47397831	47397832	rs543084186
chr6	159139604	159139605	rs115154117	chr2	238811091	238811092	rs67976796													chr12	105122743	105122744	rs183912595
chr20	57729336	57729337	rs578147570	chr5	127212509	127212510	rs532402195													chr1	40842538	40842539	rs556014086
chr7	3018178	3018179	rs145964662	chr7	131188191	131188192	rs139152845													chr19	42056231	42056232	rs532747958
chr9	117631844	117631845	rs570932609	chr13	22250502	22250503	rs184764134													chr3	46997180	46997181	rs548355591
chr1	26644053	26644054	rs372314943	chr3	192420336	192420337	rs150953466													chr1	92948937	92948938	rs34631763
chr1	235151661	235151662	rs139032856	chr1	11948411	11948412	rs551151363													chr1	167569584	167569585	rs528425064
chr17	76774302	76774303	rs543333808	chr6	5085190	5085191	rs578031441													chr2	219259011	219259012	rs111648439
chr17	74492134	74492135	rs532344053	chr6	123843870	123843871	rs78831524													chr2	202110789	202110790	rs572554288
chr5	50034800	50034801	rs190253441	chr2	179685830	179685831	rs562491983													chr22	17565999	17566000	rs534399492
chr19	36394954	36394955	rs548319966	chr5	172657366	172657367	rs367955597													chr17	73319564	73319565	rs532099522
chr17	76122274	76122275	rs572084769	chr2	238525914	238525915	rs114011447													chr8	27214929	27214930	rs575078608
chr17	33847929	33847930	rs142267818	chr16	46779998	46779999	rs144066170													chr1	114412708	114412709	rs143954219
chr2	98330825	98330826	rs1020396	chr9	139608862	139608863	rs185081772													chr9	135820522	135820523	rs564953043
chr1	117369897	117369898	rs533205709	chr2	40670855	40670856	rs140180141													chr9	95824772	95824773	rs560385233
chr19	13210879	13210880	rs544143299	chr12	64061931	64061932	rs143732409													chr3	183257686	183257687	rs568699921
chr12	32125039	32125040	rs568100585	chr5	66192893	66192894	rs116539278													chr11	47939542	47939543	rs532127624
chr5	156674164	156674165	rs551743088	chr1	232702344	232702345	rs142662936													chr7	138785113	138785114	rs1629729
chr19	6804623	6804624	rs539944688	chr13	42188028	42188029	rs138409247													chr11	128604754	128604755	rs116205358
chr10	73508708	73508709	rs540815275	chr4	169431298	169431299	rs549634763													chr4	38805892	38805893	rs142044152
chr5	156997483	156997484	rs564345083	chr1	6258919	6258920	rs76008792													chr5	156568746	156568747	rs112396064
chr17	16892609	16892610	rs563865631	chr1	11998876	11998877	rs187946554													chr6	167369213	167369214	rs78456214
chr11	48031029	48031030	rs113187304	chr8	134508360	134508361	rs533115193													chr16	88747924	88747925	rs200516661
chr6	32808695	32808696	rs3200158	chr18	32691915	32691916	rs142085983													chr1	203260499	203260500	rs4543864
chr16	4457666	4457667	rs145512278	chr6	3912245	3912246	rs13212519													chr12	123915393	123915394	rs150024259
chr11	67771709	67771710	rs79040418	chr6	76196454	76196455	rs560967734													chr19	46019374	46019375	rs73942909
chr2	137000782	137000783	rs562088388	chr2	101757623	101757624	rs76254199													chr8	131009434	131009435	rs560064817
chr21	15895859	15895860	rs564482471	chr6	123769072	123769073	rs572525995													chr18	43636115	43636116	rs547065903
chr22	39410389	39410390	rs553103156	chr3	192379831	192379832	rs530627853													chr19	36394017	36394018	rs572902895
chr2	198139940	198139941	rs566666713	chr9	531622	531623	rs188758443													chr3	32474066	32474067	rs564069350
chr2	198158001	198158002	rs539080281	chr2	101514012	101514013	rs572812864													chr2	69001618	69001619	rs181901131
chr19	42058033	42058034	rs555440492	chr4	152610849	152610850	rs113294585													chr11	67065776	67065777	rs146203431
chr19	11692044	11692045	rs140566532	chr7	32110442	32110443	rs544624006													chr19	6775070	6775071	rs545074244
chr21	43653903	43653904	rs530666784	chr8	124653471	124653472	rs536852786													chr7	50302684	50302685	rs539725267
chr17	43489660	43489661	rs533626775	chr22	34001376	34001377	rs117584006													chr5	39269625	39269626	rs76980800
chr7	44089218	44089219	rs79290301	chr4	8272964	8272965	rs549310379													chr16	27386706	27386707	rs111765334
chr1	89753543	89753544	rs551638152	chr3	66481722	66481723	rs78101419													chr19	17956188	17956189	rs141591365
chr5	131802181	131802182	rs144348841	chr2	55495894	55495895	rs539414073													chr6	29894495	29894496	rs111327456
chr1	161026489	161026490	rs12130871	chr6	129531666	129531667	rs546775884													chr16	27337883	27337884	rs189620005
chr3	114018321	114018322	rs575962481	chr4	156609623	156609624	rs17033365													chr19	6772160	6772161	rs370157494
chr2	204799258	204799259	rs537108558	chr2	220493561	220493562	rs550182441													chr19	38908947	38908948	rs142447161
chr16	3123719	3123720	rs528616269	chr18	25680055	25680056	rs572615824													chr16	88768720	88768721	rs535001386
chr1	161026332	161026333	rs201738755	chr10	69425030	69425031	rs183398714													chr1	198627575	198627576	rs558430619
chr16	89181807	89181808	rs141647687	chr10	18727092	18727093	rs557505379													chr2	113930563	113930564	rs567686799
chr2	136970396	136970397	rs78760730	chr20	25211228	25211229	rs545429252													chr11	288524	288525	rs549826576
chr7	50301518	50301519	rs538830867	chr18	25756345	25756346	rs573281282													chr17	76385956	76385957	rs563156657
chr1	150736927	150736928	rs183650182	chr17	27504930	27504931	rs9907745													chr2	175453434	175453435	rs569324424
chr8	126950484	126950485	rs376175724	chr7	44175359	44175360	rs539417459													chr10	11220813	11220814	rs74389208
chr1	202131489	202131490	rs543264894	chr19	46274307	46274308	rs538725672													chr6	84569758	84569759	rs191423028
chr22	40317556	40317557	rs187628787	chr6	166792731	166792732	rs74554661													chr7	50474836	50474837	rs540238635
chr6	31322151	31322152	rs559352471	chr2	169495223	169495224	rs188861477													chr8	131019564	131019565	rs550997076
chr15	89200952	89200953	rs116438290	chr2	202295540	202295541	rs140722557													chr20	47424619	47424620	rs528365979
chr17	8804977	8804978	rs190142739	chr6	53525376	53525377	rs189751164													chr2	233936003	233936004	rs549118871
chr11	48041647	48041648	rs541099303	chr4	53528711	53528712	rs193297606													chr5	169074252	169074253	rs75719203
chr14	91856280	91856281	rs570712502	chr12	120977228	120977229	rs542409133													chr5	171614389	171614390	rs575233878
chr7	50426428	50426429	rs186645860	chr12	70020495	70020496	rs572217620													chr2	233936388	233936389	rs191086668
chr14	91789966	91789967	rs144063559	chr3	156817935	156817936	rs566123463													chr1	23858170	23858171	rs540614528
chr16	3125318	3125319	rs149328746	chr12	21972468	21972469	rs191086801													chr7	50307037	50307038	rs567470786
chr7	99965063	99965064	rs539677770	chr2	134988051	134988052	rs542338861													chr3	14443991	14443992	rs545720818
chr19	6604097	6604098	rs372872963	chr20	8001032	8001033	rs41282968													chr1	202132372	202132373	rs138169456
chr7	144515845	144515846	rs6971870	chr2	63815242	63815243	rs146596037													chr14	93076678	93076679	rs182756014
chr11	2321544	2321545	rs545022736	chr9	14314738	14314739	rs542436534													chr19	45255591	45255592	rs552822785
chr19	1090607	1090608	rs187922037	chr1	100128000	100128001	rs536107187													chr19	2266471	2266472	rs563981621
chr19	7414033	7414034	rs533991105	chr16	4290025	4290026	rs554646225													chr20	47389959	47389960	rs190264707
chr6	42898242	42898243	rs143505110	chr9	97772784	97772785	rs182133592													chr3	14480423	14480424	rs528753370
chr16	68033293	68033294	rs564535437	chr10	73856326	73856327	rs557901489													chr19	19753448	19753449	rs200076792
chr13	30951286	30951287	rs540241553	chr1	226493121	226493122	rs541799897													chr15	73076844	73076845	rs537708028
chr14	65754384	65754385	rs565337430	chr22	38845640	38845641	rs114592877													chr1	235146853	235146854	rs112305891
chr17	8846065	8846066	rs190500951	chr20	24446415	24446416	rs180934350													chr1	235111973	235111974	rs183272892
chr16	57049529	57049530	rs560607120	chr5	126308867	126308868	rs116166211													chr17	73346743	73346744	rs553958085
chr1	26635824	26635825	rs58163125	chr8	1993512	1993513	rs549834111													chr1	26946866	26946867	rs558219440
chr2	231312909	231312910	rs554507061	chr3	66503485	66503486	rs138586810													chr15	75337031	75337032	rs377448748
chr19	54890339	54890340	rs141780395	chr13	24087748	24087749	rs571984027													chr6	31325358	31325359	rs144492758
chr9	117667825	117667826	rs565076201	chr2	10985619	10985620	rs192240795													chr19	8630932	8630933	rs183863302
chr6	32827482	32827483	rs542819482	chr20	36716440	36716441	rs372497493													chr5	1493188	1493189	rs184908975
chr16	88768227	88768228	rs377234700	chr6	3915182	3915183	rs9503800													chr9	92033305	92033306	rs535127337
chr2	136886699	136886700	rs115708759	chr15	86167995	86167996	rs538643838													chr17	56358469	56358470	rs544543506
chr21	43845801	43845802	rs559775510	chr18	56224069	56224070	rs573214294													chr1	167572503	167572504	rs138748279
chr6	31322473	31322474	rs200951553	chr3	14274954	14274955	rs565477896													chr19	6814465	6814466	rs527373082
chr15	44961811	44961812	rs562008287	chr2	192728323	192728324	rs4389279													chr10	135074136	135074137	rs567402956
chr2	197006435	197006436	rs139245308	chr5	71543013	71543014	rs10454918													chr2	233964029	233964030	rs569100527
chr16	88765981	88765982	rs369283666	chr12	571119	571120	rs75261405													chr19	2263773	2263774	rs559085975
chr1	160546741	160546742	rs561335971	chr9	38018252	38018253	rs28459107													chr11	48083321	48083322	rs10838796
chr1	111421931	111421932	rs144838551	chr2	179388489	179388490	rs7597154													chr19	1180833	1180834	rs577805521
chr9	117131513	117131514	rs542663539	chr17	18163946	18163947	rs571444899													chr8	144636162	144636163	rs569504747
chr17	43484045	43484046	rs541069896	chr4	23867069	23867070	rs150057657													chr14	91881747	91881748	rs114126906
chr5	131792401	131792402	rs2706383	chr7	33148561	33148562	rs189346504													chr1	45187440	45187441	rs572311562
chr1	167619574	167619575	rs547999351	chr6	43744597	43744598	rs554698655													chr3	50273454	50273455	rs186467474
chr5	156648185	156648186	rs544196972	chr13	76011288	76011289	rs559368872													chr7	139615844	139615845	rs535184485
chr3	14469745	14469746	rs2341969	chr13	20714862	20714863	rs12427963													chr12	123919374	123919375	rs114761671
chr14	91782422	91782423	rs17127227	chr11	113718883	113718884	rs544229117													chr3	32466404	32466405	rs564468467
chr12	32082882	32082883	rs572499478	chr15	86043802	86043803	rs115842492													chr1	12258201	12258202	rs569630198
chr1	161031751	161031752	rs573097937	chr7	35415763	35415764	rs190498903													chr3	107851158	107851159	rs550263427
chr17	33835944	33835945	rs576331841	chr12	3259807	3259808	rs140778035													chr10	26771122	26771123	rs577035392
chr20	43607813	43607814	rs371727158	chr10	18712392	18712393	rs4748465													chr10	73507669	73507670	rs185079011
chr18	2682430	2682431	rs551978177	chr14	105044475	105044476	rs550226721													chr12	111115074	111115075	rs536785926
chr2	98347708	98347709	rs73963107	chr10	93347729	93347730	rs530275816													chr8	142141073	142141074	rs190383133
chr6	29912922	29912923	rs374813525	chr16	58461317	58461318	rs113426224													chr21	15919055	15919056	rs529403083
chr1	40849678	40849679	rs139113670	chr12	114844347	114844348	rs571537754													chr1	202131616	202131617	rs72644157
chr14	91778070	91778071	rs17127222	chr4	141999712	141999713	rs183947157													chr16	81867572	81867573	rs549725520
chr6	31322521	31322522	rs3819292	chr10	97044267	97044268	rs11188260													chr2	68958865	68958866	rs78127316
chr6	31322661	31322662	rs3819290	chr3	69904628	69904629	rs578192160													chr5	171574809	171574810	rs190514581
chr14	91834258	91834259	rs61988410	chr10	123885438	123885439	rs540827736													chr21	46333801	46333802	rs3788150
chr6	29912178	29912179	rs567795363	chr4	65214919	65214920	rs185639621													chr19	10490262	10490263	rs531547596
chr6	31322486	31322487	rs3819294	chr4	37991886	37991887	rs112929122													chr9	117151788	117151789	rs573182424
chr2	68668942	68668943	rs140161976	chr2	11009912	11009913	rs551048447													chr11	72525613	72525614	rs566248213
chr6	31322366	31322367	rs3819299	chr22	20004702	20004703	rs546247423													chr15	73067874	73067875	rs139375407
chr12	6554469	6554470	rs73054312	chr3	119372853	119372854	rs564391872													chr16	4401637	4401638	rs575022210
chr2	233993637	233993638	rs7589369	chr3	16811117	16811118	rs181881064													chr20	1471528	1471529	rs539952414
chr5	96211716	96211717	rs79440765	chr3	81811188	81811189	rs535469786													chr1	27668998	27668999	rs571410076
chr10	135088585	135088586	rs116811734	chr12	21801783	21801784	rs113349309													chr5	169065583	169065584	rs187663429
chr7	50476292	50476293	rs372440650	chr7	44679748	44679749	rs376488278													chr16	81831528	81831529	rs577065279
chr7	50443997	50443998	rs538290240	chr2	220436487	220436488	rs574827815													chr5	176858822	176858823	rs545079577
chr9	95824468	95824469	rs548709861	chr7	35419001	35419002	rs180779105													chr17	29638190	29638191	rs557308347
chr15	89182610	89182611	rs202155196	chr12	2612302	2612303	rs555436456													chr6	31321042	31321043	rs150025082
chr2	202056503	202056504	rs144037630	chr10	88431080	88431081	rs76679704													chr10	26745487	26745488	rs184483645
chr14	88476837	88476838	rs540994045	chr1	20834702	20834703	rs533462237													chr12	104961274	104961275	rs543427220
chr11	60789691	60789692	rs552343886	chr14	73357731	73357732	rs74060872													chr22	17700532	17700533	rs77948003
chr16	57048706	57048707	rs12928552	chr1	46501277	46501278	rs531492721													chr18	2656869	2656870	rs143131797
chr2	235353874	235353875	rs541510464	chr5	1804603	1804604	rs558314335													chr20	43596602	43596603	rs535403864
chr11	63973951	63973952	rs186764555	chr4	152659833	152659834	rs530694226													chr6	32826337	32826338	rs115429670
chr11	48026904	48026905	rs549647457	chr11	16898290	16898291	rs577904212													chr7	102071258	102071259	rs577110640
chr16	4463876	4463877	rs536025005	chr16	68280892	68280893	rs1971546													chr5	169718092	169718093	rs150243799
chr2	231095951	231095952	rs56063375	chr8	74659891	74659892	rs145711491													chr6	36081411	36081412	rs529033432
chr1	26877332	26877333	rs143162392	chr19	46283326	46283327	rs186304356													chr6	41701153	41701154	rs545514545
chr7	44090579	44090580	rs147703253	chr1	85224917	85224918	rs552479203													chr11	128626092	128626093	rs184500113
chr1	117283048	117283049	rs190988945	chr14	73352801	73352802	rs553521261													chr19	41084902	41084903	rs571622098
chr2	204884466	204884467	rs537752634	chr1	208083692	208083693	rs565946275													chr1	167628117	167628118	rs560243713
chr16	29611547	29611548	rs534582901	chr7	116085238	116085239	rs77364836													chr21	46898785	46898786	rs556601130
chr20	57748674	57748675	rs556853582	chr1	170113630	170113631	rs569836154													chr4	154605910	154605911	rs55714645
chr2	97152241	97152242	rs554049212	chr15	42234171	42234172	rs530115441													chr4	154451072	154451073	rs77028696
chr7	50461867	50461868	rs540527258	chr14	75782146	75782147	rs556083930													chr1	15746792	15746793	rs12070915
chr14	88479616	88479617	rs193207550	chr5	139672925	139672926	rs576959138													chr6	32808643	32808644	rs544207359
chr17	80273784	80273785	rs11575048	chr7	151402285	151402286	rs577487690													chr6	32164951	32164952	rs8192577
chr2	68941900	68941901	rs12476871	chr18	3250482	3250483	rs568204183													chr20	43625462	43625463	rs528885636
chr9	117115604	117115605	rs372906573	chr4	63901534	63901535	rs7659398													chr19	3179843	3179844	rs370140415
chr16	68028168	68028169	rs537340318	chr12	6645654	6645655	rs558321869													chr19	10449438	10449439	rs149796645
chr11	60794726	60794727	rs574472496	chr3	52231529	52231530	rs189657494													chr17	28009403	28009404	rs550578692
chr2	198073719	198073720	rs76742107	chr3	42133832	42133833	rs183149143													chr1	45196728	45196729	rs192538744
chr20	47435038	47435039	rs752421	chr1	85224085	85224086	rs573446823													chr12	104969446	104969447	rs559910032
chr1	31230252	31230253	rs573418465	chr3	37098482	37098483	rs556464033													chr1	12248424	12248425	rs500734
chr2	69018483	69018484	rs565714209	chr14	33028022	33028023	rs548426914													chr9	134129695	134129696	rs576129250
chr1	167598686	167598687	rs571944882	chr5	142123864	142123865	rs566324848													chr1	198640361	198640362	rs78030481
chr14	91832272	91832273	rs532440515	chr1	120190020	120190021	rs116007468													chr21	46335424	46335425	rs73376524
chr10	50395268	50395269	rs561708197	chr9	112542040	112542041	rs564100802													chr12	109016051	109016052	rs565426408
chr7	3019105	3019106	rs556444335	chr1	178062961	178062962	rs559212295													chr8	56807870	56807871	rs567371547
chr9	114823760	114823761	rs16916624	chr9	140446662	140446663	rs546538703													chr2	68619184	68619185	rs192429020
chr2	231084462	231084463	rs573411103	chr5	217970	217971	rs3756717													chr7	50356113	50356114	rs35487792
chr17	8833600	8833601	rs554083104	chr8	133777061	133777062	rs150690815													chr6	32909334	32909335	rs12206377
chr10	45916052	45916053	rs186044491	chr4	6790025	6790026	rs115109072													chr22	37617377	37617378	rs540982689
chr5	14581506	14581507	rs567357654	chr1	31855719	31855720	rs542701913													chr4	40203558	40203559	rs192670844
chr7	150363418	150363419	rs577105417	chr4	113569739	113569740	rs545458617													chr2	233923490	233923491	rs531393680
chr1	31215567	31215568	rs146991472	chr6	46407626	46407627	rs113558823													chr12	123921561	123921562	rs574054407
chr2	152144919	152144920	rs6744450	chr9	2564962	2564963	rs558761282													chr9	95787209	95787210	rs28715500
chr16	88764087	88764088	rs149879151	chr18	19785169	19785170	rs550846261													chr1	235110604	235110605	rs185479090
chr15	89185060	89185061	rs570162831	chr6	53523166	53523167	rs191551060													chr19	2073547	2073548	rs190504898
chr1	203258771	203258772	rs181806039	chr4	100601341	100601342	rs527293426													chr5	66501813	66501814	rs537708524
chr20	43668587	43668588	rs185887691	chr20	42939036	42939037	rs553987689													chr11	117878744	117878745	rs11216671
chr5	50004939	50004940	rs533961158	chr9	737067	737068	rs555859244													chr14	93141736	93141737	rs574201725
chr2	69033774	69033775	rs532535389	chr9	116335796	116335797	rs536014090													chr2	136872908	136872909	rs546013875
chr3	114014937	114014938	rs527901850	chr2	40603400	40603401	rs185955868													chr5	1523355	1523356	rs185792634
chr16	57061161	57061162	rs560268334	chr7	8298264	8298265	rs573346102													chr1	31218662	31218663	rs375292625
chr22	40354253	40354254	rs146740764	chr15	71943960	71943961	rs187730119													chr2	69013517	69013518	rs192786910
chr12	105037128	105037129	rs576503523	chr6	46404614	46404615	rs568974630													chr1	27959675	27959676	rs551377201
chr17	76112027	76112028	rs188783987	chr10	33603711	33603712	rs76932011													chr21	46339612	46339613	rs873555
chr6	24936893	24936894	rs374140717	chr4	141999812	141999813	rs547025217													chr12	66582760	66582761	rs552217137
chr16	88763803	88763804	rs529112253	chr3	159480683	159480684	rs13072356													chr8	27265759	27265760	rs577131237
chr8	126936754	126936755	rs1388371	chr17	37306811	37306812	rs189940015													chr5	171587162	171587163	rs189137715
chr8	126936151	126936152	rs1388372	chr2	26476546	26476547	rs545207576													chr8	27185084	27185085	rs145407544
chr21	46971536	46971537	rs144506164	chr8	22857182	22857183	rs142275384													chr5	180238109	180238110	rs575639479
chr1	25255355	25255356	rs562434302	chr6	53516661	53516662	rs550796021													chr14	91853479	91853480	rs562537341
chr1	31230048	31230049	rs567498489	chr22	34154400	34154401	rs111628534													chr14	52779413	52779414	rs45542938
chr2	241505203	241505204	rs138634820	chr9	14313336	14313337	rs533119877													chr7	50472126	50472127	rs138552384
chr16	50700355	50700356	rs568631522	chr3	25473129	25473130	rs140110606													chr1	40866206	40866207	rs539792064
chr9	117684709	117684710	rs151184188	chr1	55008052	55008053	rs556024156													chr2	202102684	202102685	rs3769827
chr16	85935828	85935829	rs572730675	chr6	6690620	6690621	rs557546391													chr22	37628117	37628118	rs563922478
chr19	42390974	42390975	rs569808935	chr8	125213255	125213256	rs560764468													chr6	24918496	24918497	rs190291504
chr15	89200388	89200389	rs144910560	chr8	134515305	134515306	rs181484650													chr14	93147340	93147341	rs574014830
chr3	114019362	114019363	rs140162283	chr9	112626273	112626274	rs562123259													chr11	67052857	67052858	rs145047229
chr6	108143879	108143880	rs189357027	chr10	112475920	112475921	rs533553593													chr3	128839005	128839006	rs555978190
chr7	50438392	50438393	rs562060952	chr14	94423755	94423756	rs79398428													chr5	1518600	1518601	rs2962058
chr20	56202734	56202735	rs181144864	chr11	16827108	16827109	rs548125766													chr6	159073790	159073791	rs564230615
chr5	176859355	176859356	rs564855795	chr12	117522323	117522324	rs570244940													chr1	45142038	45142039	rs140337675
chr11	118767786	118767787	rs571841469	chr12	120975746	120975747	rs78750822													chr12	104918430	104918431	rs574307779
chr2	109228722	109228723	rs2577601	chr1	40040358	40040359	rs529616635													chr15	65153932	65153933	rs35667779
chr2	202099477	202099478	rs556982625	chr3	121320745	121320746	rs533443722													chr19	940365	940366	rs186324546
chr2	233925928	233925929	rs149741467	chr1	64162007	64162008	rs192166173													chr1	160654321	160654322	rs537679077
chr16	57104091	57104092	rs12930590	chr2	197399979	197399980	rs146147600													chr2	101926835	101926836	rs78787998
chr14	91877243	91877244	rs534270248	chr9	27151199	27151200	rs539081200													chr1	235111621	235111622	rs183769720
chr11	60749010	60749011	rs536884237	chr7	112626196	112626197	rs534953323													chr5	171572326	171572327	rs556873855
chr17	8859565	8859566	rs9898255	chr3	40334063	40334064	rs149520533													chr6	41907212	41907213	rs3218090
chr17	76115583	76115584	rs112326036	chr4	186518618	186518619	rs143012802													chr11	73104658	73104659	rs576984574
chr5	169718324	169718325	rs554119565	chr19	51866192	51866193	rs560126576													chr11	73692102	73692103	rs181458527
chr22	50977773	50977774	rs188288970	chr10	91219072	91219073	rs10887963													chr11	2323730	2323731	rs564514960
chr1	160752212	160752213	rs574545934	chr3	50326291	50326292	rs139030386													chr21	34754946	34754947	rs538486608
chr1	111731693	111731694	rs546864260	chr1	198122755	198122756	rs368357508													chr6	167366359	167366360	rs539871954
chr5	43041957	43041958	rs185260793	chr9	27110097	27110098	rs552303537													chr12	25204648	25204649	rs551736969
chr16	57578595	57578596	rs144350166	chr14	73257086	73257087	rs118138392													chr1	198612729	198612730	rs537071735
chr2	136999084	136999085	rs181978134	chr17	74706705	74706706	rs539341681													chr16	21662456	21662457	rs527585701
chr2	233929261	233929262	rs545559719	chr10	121139982	121139983	rs181479855													chr1	198613194	198613195	rs150049316
chr19	1088562	1088563	rs565430142	chr6	140763084	140763085	rs183101661													chr2	144004275	144004276	rs189584330
chr16	88758438	88758439	rs149860664	chr22	44444077	44444078	rs117430658													chr1	40861694	40861695	rs563732119
chr2	69027222	69027223	rs374180280	chr1	26391796	26391797	rs550409839													chr17	73398614	73398615	rs114566898
chr1	25355869	25355870	rs527810641	chr19	3971398	3971399	rs569945990													chr22	38032843	38032844	rs7285006
chr4	8230346	8230347	rs184765514	chr18	34072610	34072611	rs184224845													chr2	219091575	219091576	rs74950515
chr16	10965018	10965019	rs567972221	chr5	173341040	173341041	rs562160255													chr10	73512691	73512692	rs200964223
chr11	60861614	60861615	rs561864703	chr19	10654888	10654889	rs200932150													chr9	130537536	130537537	rs565111205
chr6	108062380	108062381	rs373175591	chr8	2075467	2075468	rs111234949													chr4	154413395	154413396	rs376133728
chr7	98975096	98975097	rs534006163	chr6	164518752	164518753	rs142186480													chr8	21767104	21767105	rs545414060
chr7	150413366	150413367	rs150805217	chr5	155757659	155757660	rs188576392													chr12	123914917	123914918	rs553230007
chr7	138791888	138791889	rs565384078	chr9	653097	653098	rs370176069													chr17	73385266	73385267	rs539526883
chr11	60738182	60738183	rs564601694	chr9	14196898	14196899	rs191414710													chr8	27252194	27252195	rs545024478
chr10	26771365	26771366	rs118156109	chr7	151324847	151324848	rs1860739													chr7	50342775	50342776	rs563888324
chr7	50411680	50411681	rs74316305	chr11	126237458	126237459	rs185958174													chr20	47374057	47374058	rs11907586
chr6	33040535	33040536	rs575331896	chr4	52904449	52904450	rs571169918													chr3	196356786	196356787	rs190246601
chr7	50450885	50450886	rs547607088	chr3	140833670	140833671	rs555326220													chr14	91790497	91790498	rs149723940
chr2	98335658	98335659	rs574210071	chr9	97669679	97669680	rs573830901													chr8	56807909	56807910	rs141674473
chr19	14144189	14144190	rs7246718	chr11	128765519	128765520	rs375147202													chr6	24909897	24909898	rs146075659
chr2	137081757	137081758	rs544300896	chr4	108912131	108912132	rs557364291													chr21	42734175	42734176	rs576705378
chr4	6691371	6691372	rs184728435	chr5	127212502	127212503	rs560213694													chr22	38038643	38038644	rs78875083
chr19	38539880	38539881	rs533331459	chr14	55146197	55146198	rs558426282													chr1	167648868	167648869	rs558887154
chr13	30509831	30509832	rs544625692	chr9	71305616	71305617	rs75132347													chr11	117871482	117871483	rs557883518
chr1	117343606	117343607	rs140949390	chr4	3483775	3483776	rs370173743													chr2	241504872	241504873	rs114298070
chr17	74509344	74509345	rs114286815	chr7	158804559	158804560	rs549085271													chr11	67807296	67807297	rs544336041
chr16	10971104	10971105	rs534663824	chr1	116298712	116298713	rs558812968													chr11	128573296	128573297	rs542281809
chr6	2858119	2858120	rs568919684	chr14	105190392	105190393	rs548986837													chr5	66511898	66511899	rs554413127
chr11	118746664	118746665	rs113559832	chr11	64086235	64086236	rs540360909													chr11	2319530	2319531	rs2651838
chr16	57081382	57081383	rs545964038	chr12	589526	589527	rs182717843													chr4	154451397	154451398	rs7668574
chr5	49966444	49966445	rs190754821	chr4	152729578	152729579	rs139400915													chr2	202110763	202110764	rs554448747
chr19	6479401	6479402	rs577466786	chr2	160023944	160023945	rs533262344													chr4	38762940	38762941	rs544043647
chr2	198170218	198170219	rs547054824	chr2	101431049	101431050	rs56342830													chr19	42391851	42391852	rs188469763
chr14	91853341	91853342	rs538556209	chr10	103816157	103816158	rs72844701													chr11	67808234	67808235	rs193227049
chr1	40860736	40860737	rs141057844	chr5	79031038	79031039	rs577267534													chr2	113933848	113933849	rs45523039
chr5	131821547	131821548	rs61175929	chr22	46980564	46980565	rs139406231													chr4	185358517	185358518	rs116162273
chr22	50631944	50631945	rs77316590	chr15	92605665	92605666	rs150437680													chr6	25007251	25007252	rs144629236
chr7	43661190	43661191	rs542946265	chr20	36714834	36714835	rs1467461													chr19	16262195	16262196	rs565139166
chr7	50457004	50457005	rs78337803	chr13	32736822	32736823	rs539807786													chr2	197032250	197032251	rs139225495
chr7	150375172	150375173	rs1916026	chr9	2614224	2614225	rs578077606													chr11	3855691	3855692	rs151160951
chr12	53594581	53594582	rs11170469	chr12	33006591	33006592	rs548474061													chr16	28199170	28199171	rs115925978
chr11	60874719	60874720	rs117667954	chr5	41451810	41451811	rs533006821													chr21	42739780	42739781	rs569643486
chr6	32829097	32829098	rs188103883	chr11	112885395	112885396	rs186352598													chr12	122064225	122064226	rs537913239
chr2	192539174	192539175	rs114887012	chr15	86124682	86124683	rs200852061													chr1	198642411	198642412	rs10922471
chr6	31323085	31323086	rs569139336	chr2	135165377	135165378	rs147089225													chr1	167620108	167620109	rs189197054
chr2	7884885	7884886	rs558819437	chr17	55163717	55163718	rs74723671													chr6	41693962	41693963	rs570399926
chr2	204675804	204675805	rs13408534	chr10	75415018	75415019	rs189992234													chr1	45187183	45187184	rs183661002
chr19	1075612	1075613	rs71335293	chr1	55016673	55016674	rs573130338													chr16	84626641	84626642	rs534947280
chr16	57080603	57080604	rs140227724	chr2	101770623	101770624	rs183373851													chr14	91776523	91776524	rs573038300
chr1	26642278	26642279	rs546471809	chr5	148541170	148541171	rs564021340													chr4	2804451	2804452	rs368822380
chr11	64106679	64106680	rs541793839	chr15	83476493	83476494	rs571218915													chr1	12269104	12269105	rs546538009
chr11	117863582	117863583	rs554999485	chr6	16246866	16246867	rs541909167													chr11	48056436	48056437	rs138863783
chr8	130900231	130900232	rs541075515	chr10	102822099	102822100	rs564796257													chr6	29692829	29692830	rs376099110
chr2	234088754	234088755	rs150736244	chr3	167746422	167746423	rs116490458													chr17	73828928	73828929	rs189286376
chr2	233931911	233931912	rs567721723	chr2	220500425	220500426	rs639214													chr11	117872806	117872807	rs533219933
chr20	43626378	43626379	rs555315386	chr14	32928764	32928765	rs540251829													chr16	81866859	81866860	rs192941122
chr21	43843031	43843032	rs143962730	chr3	67705364	67705365	rs112102344													chr1	12218589	12218590	rs550312771
chr2	136874125	136874126	rs570432124	chr5	127872134	127872135	rs79375977													chr5	40841953	40841954	rs191524808
chr16	50369320	50369321	rs149545570	chr22	42016525	42016526	rs28384701													chr1	112014883	112014884	rs139653960
chr19	18157456	18157457	rs577512411	chr4	47733971	47733972	rs545170185													chr6	32634372	32634373	rs9274522
chr5	35851304	35851305	rs529438109	chr10	92746494	92746495	rs534923267													chr8	27245720	27245721	rs11787212
chr14	50513857	50513858	rs561395837	chr18	25730190	25730191	rs552194362													chr13	46744335	46744336	rs192482191
chr22	39378428	39378429	rs576342247	chr3	25468726	25468727	rs576839904													chr11	67810631	67810632	rs559475683
chr17	33837451	33837452	rs12949835	chr1	214282045	214282046	rs76463897													chr1	167647364	167647365	rs142688326
chr1	117045383	117045384	rs148329987	chr2	40357671	40357672	rs13402735													chr20	1600510	1600511	rs200669386
chr14	91840441	91840442	rs544422208	chr10	116408359	116408360	rs74158025													chr1	161034479	161034480	rs183998405
chr14	91814159	91814160	rs541336325	chr15	35988827	35988828	rs553059415													chr5	43039938	43039939	rs201379781
chr4	38858405	38858406	rs187466627	chr1	245297877	245297878	rs549721550													chr9	92109232	92109233	rs73490228
chr18	2682324	2682325	rs546873144	chr18	8622767	8622768	rs571501049													chr1	28191999	28192000	rs183036729
chr1	25228101	25228102	rs568309539	chr14	55205313	55205314	rs570603121													chr16	27338058	27338059	rs572728678
chr1	27960064	27960065	rs573635051	chr6	16248945	16248946	rs537849696													chr12	109028046	109028047	rs538580630
chr20	57746210	57746211	rs61258511	chr15	100257579	100257580	rs560588215													chr8	27195604	27195605	rs578152183
chr3	46006285	46006286	rs182026931	chr10	18745444	18745445	rs146569521													chr21	15898708	15898709	rs140881281
chr21	43837268	43837269	rs572905867	chr3	159582203	159582204	rs59306667													chr1	12217022	12217023	rs74336631
chr1	12232803	12232804	rs539218359	chr18	33970402	33970403	rs138255112													chr7	149468136	149468137	rs139567467
chr6	31235549	31235550	rs371536045	chr1	232733158	232733159	rs547276051													chr15	65136897	65136898	rs559208872
chr9	117684876	117684877	rs149949599	chr4	95333850	95333851	rs115679304													chr9	117140060	117140061	rs186863368
chr22	40316767	40316768	rs555063922	chr7	16699957	16699958	rs546657936													chr19	6801574	6801575	rs151100897
chr7	50413919	50413920	rs552866194	chr2	73049655	73049656	rs555348908													chr22	37269133	37269134	rs547648327
chr1	92941000	92941001	rs181450055	chr2	63818521	63818522	rs540821902													chr3	183257847	183257848	rs575362120
chr16	50713475	50713476	rs114882996	chr9	112578942	112578943	rs186972886													chr11	47412801	47412802	rs537073686
chr2	68951637	68951638	rs6546430	chr11	128766301	128766302	rs367834558													chr1	27154124	27154125	rs193197192
chr7	138760130	138760131	rs79442784	chr10	92685846	92685847	rs567566658													chr14	78072891	78072892	rs541073864
chr2	68958427	68958428	rs190327083	chr19	46880661	46880662	rs190143541													chr8	133773099	133773100	rs191336910
chr2	69010307	69010308	rs6546434	chr18	25690736	25690737	rs553049931													chr15	77315553	77315554	rs149099456
chr2	69011924	69011925	rs6546435	chr14	55150416	55150417	rs559865906													chr4	2819414	2819415	rs116526436
chr6	11732526	11732527	rs559427244	chr9	13569183	13569184	rs568000231													chr3	121376153	121376154	rs201978006
chr7	50413211	50413212	rs576965032	chr7	35281683	35281684	rs11976145													chr1	159894854	159894855	rs574451473
chr2	69022676	69022677	rs6546438	chr4	52902495	52902496	rs563525721													chr19	42626345	42626346	rs200677082
chr11	48038995	48038996	rs566585857	chr6	17975733	17975734	rs12199034													chr6	29908524	29908525	rs28749139
chr3	14465274	14465275	rs560288630	chr10	81955522	81955523	rs41317278													chr5	171538743	171538744	rs60188314
chr5	156971082	156971083	rs570218273	chr8	22234892	22234893	rs544249245													chr21	34757120	34757121	rs541525023
chr20	57754249	57754250	rs190762290	chr21	45553800	45553801	rs543104425													chr15	45013127	45013128	rs182349390
chr16	50716768	50716769	rs28651300	chr8	87528740	87528741	rs144347137													chr13	46742854	46742855	rs537029542
chr11	73096386	73096387	rs189235937	chr2	176072904	176072905	rs140874252													chr19	39109583	39109584	rs547787765
chr19	6777079	6777080	rs142939702	chr2	134976940	134976941	rs562659124													chr12	104992035	104992036	rs189978270
chr11	60790345	60790346	rs144776940	chr2	197149389	197149390	rs545673407													chr17	73383532	73383533	rs200114599
chr3	111386379	111386380	rs557737018	chr7	80272685	80272686	rs569602282													chr15	57593100	57593101	rs578030974
chr5	66496910	66496911	rs578244621	chr7	157149623	157149624	rs184496953													chr16	57034641	57034642	rs530273267
chr17	16892272	16892273	rs116846623	chr10	115419110	115419111	rs116826032													chr19	36395673	36395674	rs565640667
chr11	48055163	48055164	rs556552966	chr10	106077465	106077466	rs554314084													chr11	63973981	63973982	rs531056217
chr3	107844016	107844017	rs11926884	chr6	129206797	129206798	rs139814921													chr1	160677050	160677051	rs556892063
chr5	156638962	156638963	rs183221332	chr14	55178286	55178287	rs182530444													chr6	31241369	31241370	rs6923313
chr6	32997223	32997224	rs572024480	chr20	33570072	33570073	rs527550959													chr19	8568155	8568156	rs555953801
chr2	204810632	204810633	rs565839133	chr18	25656489	25656490	rs17494374													chr21	46347097	46347098	rs139974121
chr1	92941372	92941373	rs144847362	chr12	3343821	3343822	rs532385243													chr10	70850790	70850791	rs17558195
chr3	172310585	172310586	rs543122553	chr15	65043352	65043353	rs145747968													chr2	233932103	233932104	rs575570221
chr3	38180226	38180227	rs79867863	chr8	42325790	42325791	rs73675072													chr14	93129052	93129053	rs117807292
chr11	60788591	60788592	rs543810776	chr8	125368226	125368227	rs543406699													chr8	134088415	134088416	rs148260769
chr6	149806538	149806539	rs530772779	chr6	164573354	164573355	rs573222585													chr2	69011310	69011311	rs10202327
chr2	68966564	68966565	rs35766238	chr12	59991465	59991466	rs537570535													chr11	67808669	67808670	rs188913587
chr11	118758470	118758471	rs79444552	chr18	25696169	25696170	rs559666966													chr9	114941101	114941102	rs576350622
chr9	117655630	117655631	rs567023744	chr2	220493973	220493974	rs145153343													chr5	40407032	40407033	rs10072596
chr9	117121151	117121152	rs188252674	chr4	174600464	174600465	rs569413522													chr1	92939909	92939910	rs567176658
chr17	29147943	29147944	rs141441532	chr3	98479351	98479352	rs190033305													chr12	105078761	105078762	rs116626700
chr6	32816663	32816664	rs141581037	chr3	98481033	98481034	rs116781384													chr19	933520	933521	rs532692336
chr7	144514503	144514504	rs186308389	chr15	92440955	92440956	rs75887652													chr3	128835407	128835408	rs546107678
chr17	76120657	76120658	rs146371375	chr3	12849276	12849277	rs564063189													chr9	77705737	77705738	rs569447987
chr7	138803705	138803706	rs562580659	chr14	73352385	73352386	rs567573363													chr13	46871176	46871177	rs554504111
chr14	91866325	91866326	rs527895389	chr7	21982988	21982989	rs533371809													chr5	131835207	131835208	rs529472224
chr1	89738933	89738934	rs527683302	chr1	74877017	74877018	rs147739889													chr22	50982668	50982669	rs188540585
chr5	131819418	131819419	rs565931795	chr16	67999531	67999532	rs191955814													chr2	143907282	143907283	rs74952437
chr16	25030576	25030577	rs555404883	chr4	3468968	3468969	rs9997134													chr12	15103565	15103566	rs190562188
chr5	130608525	130608526	rs533642324	chr9	116356834	116356835	rs200917628													chr22	37695389	37695390	rs370525613
chr9	134146022	134146023	rs76814424	chr8	33419617	33419618	rs113345640													chr5	1523251	1523252	rs139433174
chr5	150474044	150474045	rs550989234	chr15	92470589	92470590	rs143475456													chr17	73315139	73315140	rs186824282
chr5	76152458	76152459	rs115999160	chr10	50518803	50518804	rs73307877													chr2	158324343	158324344	rs548012324
chr12	6534109	6534110	rs560553675	chr2	55496157	55496158	rs532449173													chr8	56808475	56808476	rs574721067
chr19	6479322	6479323	rs568099402	chr6	13427252	13427253	rs114072466													chr9	134129350	134129351	rs151301928
chr17	8855305	8855306	rs535865074	chr1	165606751	165606752	rs186206351													chr3	196380375	196380376	rs116538604
chr20	56204736	56204737	rs536234141	chr12	33006735	33006736	rs552307864													chr1	198659482	198659483	rs118100647
chr8	126934264	126934265	rs185384530	chr4	114368358	114368359	rs565291610													chr1	27952822	27952823	rs543444980
chr19	18156564	18156565	rs569755047	chr12	81270080	81270081	rs563063821													chr1	167630766	167630767	rs560986609
chr12	53594674	53594675	rs552685802	chr6	13013362	13013363	rs112807256													chr17	73839395	73839396	rs547534308
chr21	43823835	43823836	rs576608438	chr1	6660600	6660601	rs137972527													chr17	62410443	62410444	rs143461741
chr1	111189126	111189127	rs573592260	chr10	18759916	18759917	rs571150239													chr21	45577866	45577867	rs548062238
chr19	1075276	1075277	rs374050098	chr4	156600828	156600829	rs2340992													chr3	107851379	107851380	rs558639808
chr14	105526244	105526245	rs552464681	chr5	131557519	131557520	rs376333902													chr21	46312607	46312608	rs139456888
chr7	50306909	50306910	rs552593689	chr15	76603095	76603096	rs575287252													chr2	219261814	219261815	rs377042042
chr17	74509006	74509007	rs534119723	chr7	149414361	149414362	rs538883054													chr2	68998954	68998955	rs140049897
chr16	11678299	11678300	rs547068086	chr7	123295463	123295464	rs527875785													chr2	233932886	233932887	rs530785951
chr21	34671610	34671611	rs78407724	chr10	72648385	72648386	rs545046003													chr5	39214840	39214841	rs190456305
chr6	29895374	29895375	rs139351708	chr5	173343436	173343437	rs555960102													chr5	171604933	171604934	rs34036621
chr18	2658822	2658823	rs148483649	chr2	96927589	96927590	rs186849549													chr5	39214821	39214822	rs148818509
chr19	17633780	17633781	rs34452747	chr10	18550075	18550076	rs547910491													chr2	197017083	197017084	rs186823509
chr5	49985216	49985217	rs144894976	chr3	156827750	156827751	rs192462299													chr11	128580928	128580929	rs575800764
chr20	43609060	43609061	rs568369895	chr1	46661321	46661322	rs537952995													chr6	35266861	35266862	rs577189935
chr2	68983251	68983252	rs556056354	chr12	39836641	39836642	rs537901880													chr11	104905495	104905496	rs545894907
chr3	111385755	111385756	rs184057852	chr17	4981704	4981705	rs149101217													chr17	28054723	28054724	rs183596545
chr11	73687323	73687324	rs148660556	chr5	138261860	138261861	rs147567358													chr12	89747824	89747825	rs550931867
chr8	144630623	144630624	rs147471417	chr15	86040136	86040137	rs4843062													chr4	1728583	1728584	rs141386784
chr16	30498355	30498356	rs185992416	chr5	150613734	150613735	rs568163622													chr9	92143630	92143631	rs183957630
chr2	7913484	7913485	rs185373321	chr13	43597102	43597103	rs545555034													chr16	28503216	28503217	rs148025951
chr14	21250720	21250721	rs45470795	chr20	6013417	6013418	rs542226051													chr9	130523980	130523981	rs189734027
chr15	65175673	65175674	rs11633431	chr2	134887668	134887669	rs561915007													chr7	73641850	73641851	rs539927580
chr2	197023747	197023748	rs193097690	chr2	110969594	110969595	rs190439962													chr12	109010882	109010883	rs138077323
chr7	50410932	50410933	rs111862430	chr17	41902798	41902799	rs72836547													chr9	92138864	92138865	rs75995420
chr6	32819606	32819607	rs58261944	chr15	86040157	86040158	rs554384849													chr1	11798636	11798637	rs370131521
chr1	111270688	111270689	rs538075497	chr5	149993657	149993658	rs147655358													chr19	6774284	6774285	rs148710574
chr16	3115580	3115581	rs549265621	chr19	45823885	45823886	rs530740077													chr9	77761472	77761473	rs141131528
chr9	117147372	117147373	rs569222335	chr4	186581159	186581160	rs554671569													chr15	77296516	77296517	rs542916916
chr3	46412003	46412004	rs551771466	chr2	220436581	220436582	rs543661621													chr20	43624585	43624586	rs550309013
chr20	57721196	57721197	rs552914863	chr11	12004033	12004034	rs189899547													chr6	41691375	41691376	rs144446789
chr12	113345368	113345369	rs570446925	chr1	46385892	46385893	rs557546578													chr1	159037205	159037206	rs548808384
chr2	202102870	202102871	rs541920227	chr2	192710682	192710683	rs537343763													chr17	8854755	8854756	rs187825244
chr4	78508319	78508320	rs537459500	chr2	101512769	101512770	rs533488009													chr12	753201	753202	rs529066685
chr11	117876895	117876896	rs137868830	chr12	93567459	93567460	rs145059216													chr2	69029689	69029690	rs6712120
chr6	32634393	32634394	rs34236112	chr4	47828292	47828293	rs538060386													chr14	76010267	76010268	rs576533598
chr1	2486704	2486705	rs559965396	chr13	75949141	75949142	rs375051844													chr2	69009788	69009789	rs10208650
chr17	38021935	38021936	rs541923751	chr7	151406730	151406731	rs527629444													chr6	31549498	31549499	rs539140775
chr7	26195571	26195572	rs143350747	chr2	40374791	40374792	rs190276194													chr5	171556520	171556521	rs138210865
chr17	76132042	76132043	rs575745540	chr4	114469055	114469056	rs144661028													chr17	43298538	43298539	rs77895601
chr6	31325622	31325623	rs9266243	chr2	197344008	197344009	rs147002426													chr8	142105858	142105859	rs143296957
chr6	31325619	31325620	rs9266242	chr3	38767882	38767883	rs532903401													chr19	2079631	2079632	rs367979342
chr6	31325564	31325565	rs9266241	chr10	88439003	88439004	rs561225771													chr1	40859536	40859537	rs140294019
chr6	31325531	31325532	rs9266240	chr10	123913429	123913430	rs192104645													chr21	46313139	46313140	rs35280729
chr6	31325755	31325756	rs9266247	chr1	111995417	111995418	rs545378367													chr17	28017298	28017299	rs181340842
chr16	68034770	68034771	rs7189163	chr14	33012181	33012182	rs183438930													chr17	76123491	76123492	rs191228405
chr6	32826266	32826267	rs17213861	chr8	17935702	17935703	rs148898654													chr5	171554654	171554655	rs559315902
chr6	31325691	31325692	rs9266244	chr5	148534470	148534471	rs534941901													chr14	92998459	92998460	rs568279084
chr6	31325790	31325791	rs9266249	chr15	89009962	89009963	rs562720023													chr9	92093963	92093964	rs554761737
chr6	31325757	31325758	rs9266248	chr18	9115788	9115789	rs537839111													chr1	45196829	45196830	rs181916265
chr14	91866519	91866520	rs185012077	chr10	123896061	123896062	rs77956347													chr4	185327310	185327311	rs563696265
chr6	109770603	109770604	rs527658443	chr16	4290783	4290784	rs532768259													chr20	47412554	47412555	rs73260223
chr7	43699936	43699937	rs546656924	chr15	85956460	85956461	rs76873955													chr7	43688578	43688579	rs568767670
chr1	31216998	31216999	rs146112272	chr10	69417841	69417842	rs531099966													chr6	41694341	41694342	rs11966423
chr1	235149500	235149501	rs370376975	chr1	212409007	212409008	rs7544225													chr17	76124532	76124533	rs530055172
chr6	29855315	29855316	rs546296250	chr3	38578531	38578532	rs74423471													chr1	26871525	26871526	rs144878423
chr6	159111560	159111561	rs78747538	chr4	124790830	124790831	rs577556590													chr1	161184894	161184895	rs551802149
chr1	167460470	167460471	rs538796777	chr5	148540389	148540390	rs543599946													chr11	118095044	118095045	rs546816827
chr2	202129124	202129125	rs548462443	chr9	104161044	104161045	rs577440301													chr21	46347531	46347532	rs115619832
chr10	129846648	129846649	rs543567112	chr10	85900550	85900551	rs141274714													chr6	137552684	137552685	rs549607207
chr17	33849542	33849543	rs118158191	chr2	169386493	169386494	rs113391353													chr6	41999668	41999669	rs117433545
chr20	1642747	1642748	rs4814414	chr10	123926069	123926070	rs562454348													chr1	167622544	167622545	rs551098161
chr2	233971723	233971724	rs373306002	chr2	101725761	101725762	rs112702180													chr17	76383667	76383668	rs539427366
chr7	138796953	138796954	rs578259561	chr1	214200731	214200732	rs184331951													chr2	68591159	68591160	rs539071759
chr9	100879737	100879738	rs142325704	chr1	206911252	206911253	rs77157682													chr7	104625834	104625835	rs184203755
chr6	159527895	159527896	rs535887620	chr6	123958435	123958436	rs142519944													chr17	29635605	29635606	rs557986470
chr14	50507256	50507257	rs7140586	chr3	159518373	159518374	rs529950967													chr19	14895277	14895278	rs552730802
chr15	77305360	77305361	rs112173800	chr12	3349020	3349021	rs574722978													chr1	40846534	40846535	rs564320555
chr14	91800362	91800363	rs544575247	chr4	186060378	186060379	rs561777731													chr2	113463953	113463954	rs558551499
chr11	118096430	118096431	rs73594583	chr9	112551074	112551075	rs560811050													chr8	27183812	27183813	rs577269543
chr1	111732725	111732726	rs552134289	chr3	66500619	66500620	rs565837891													chr12	111871171	111871172	rs563275075
chr5	156646266	156646267	rs527583164	chr20	36716365	36716366	rs150929417													chr11	48038996	48038997	rs147655815
chr6	32636433	32636434	rs9274660	chr9	100267797	100267798	rs538478292													chr2	233923944	233923945	rs540351235
chr6	32636442	32636443	rs9274661	chr3	46035208	46035209	rs181105309													chr3	46013562	46013563	rs570052102
chr19	7702349	7702350	rs566184352	chr12	94208395	94208396	rs74652563													chr1	161033975	161033976	rs183721698
chr1	161027380	161027381	rs556411722	chr11	16883746	16883747	rs188163653													chr7	50307777	50307778	rs538326550
chr5	169710417	169710418	rs184156423	chr2	11639677	11639678	rs545612372													chr1	111757985	111757986	rs536601036
chr17	33851234	33851235	rs530290419	chr1	237219355	237219356	rs543216720													chr17	3862908	3862909	rs12936332
chr5	169718396	169718397	rs542941328	chr12	3352473	3352474	rs528837768													chr2	231191738	231191739	rs536449570
chr1	111748035	111748036	rs562286554	chr7	80260375	80260376	rs528680028													chr8	27193367	27193368	rs544991970
chr17	3666886	3666887	rs537708982	chr9	112617783	112617784	rs562392699													chr14	35341564	35341565	rs79636828
chr2	136884999	136885000	rs145265030	chr13	30010627	30010628	rs571190346													chr1	28190494	28190495	rs536090576
chr14	105527821	105527822	rs112451611	chr13	76036579	76036580	rs555692474													chr11	58345352	58345353	rs145748816
chr1	40807452	40807453	rs533760567	chr7	8297572	8297573	rs75585413													chr3	47051240	47051241	rs553986806
chr6	128237022	128237023	rs150192724	chr13	30037542	30037543	rs139174774													chr1	26879720	26879721	rs529213777
chr22	40334553	40334554	rs532133942	chr12	32980049	32980050	rs189287820													chr21	46349808	46349809	rs564665474
chr22	40335804	40335805	rs543876295	chr3	25634063	25634064	rs558184692													chr15	77285886	77285887	rs187185878
chr14	88472541	88472542	rs550676384	chr9	562395	562396	rs188850409													chr12	123914709	123914710	rs557984706
chr17	8839227	8839228	rs532033108	chr22	47131087	47131088	rs556294000													chr11	118088737	118088738	rs192887322
chr1	26878076	26878077	rs150396785	chr1	229407039	229407040	rs531922721													chr17	43323981	43323982	rs565384768
chr8	130901163	130901164	rs559665865	chr22	34257504	34257505	rs182220633													chr11	64107584	64107585	rs530961457
chr2	136891526	136891527	rs550879934	chr9	2583921	2583922	rs181548821													chr17	42425570	42425571	rs115607741
chr19	16229661	16229662	rs186281288	chr2	169380630	169380631	rs182068342													chr11	67176125	67176126	rs566053359
chr11	60887557	60887558	rs138654765	chr3	119133442	119133443	rs140312580													chr3	196346738	196346739	rs367638226
chr19	1070858	1070859	rs542137117	chr6	129456377	129456378	rs530070157													chr4	2802234	2802235	rs559220760
chr11	128567156	128567157	rs558890540	chr9	577212	577213	rs139124441													chr19	1030955	1030956	rs7256075
chr20	47404812	47404813	rs142126069	chr4	152683835	152683836	rs577404120													chr21	34675161	34675162	rs566615322
chr6	109768498	109768499	rs548362046	chr16	4746022	4746023	rs189227402													chr9	91998357	91998358	rs539962476
chr6	14109559	14109560	rs62386711	chr7	151573720	151573721	rs200468798													chr12	105042326	105042327	rs539134521
chr6	14110511	14110512	rs62386712	chr8	17937741	17937742	rs2283119													chr4	113205243	113205244	rs6853282
chr18	2642410	2642411	rs6506024	chr13	29579301	29579302	rs74045513													chr14	93115452	93115453	rs75772533
chr18	2642375	2642376	rs6506023	chr3	37290589	37290590	rs557104414													chr5	171576454	171576455	rs11949047
chr5	156981337	156981338	rs186856696	chr15	85951762	85951763	rs189477611													chr7	99953648	99953649	rs190333518
chr11	60765077	60765078	rs183302269	chr4	140684684	140684685	rs10022065													chr7	106508263	106508264	rs530814976
chr6	106562643	106562644	rs573324984	chr5	44809158	44809159	rs535831124													chr19	3181387	3181388	rs564716834
chr11	58984716	58984717	rs1938593	chr14	32937073	32937074	rs185849675													chr19	46016383	46016384	rs531406479
chr1	198526308	198526309	rs12033333	chr3	42064408	42064409	rs538854905													chr5	100188014	100188015	rs578035080
chr1	89735196	89735197	rs372467199	chr20	36764622	36764623	rs45617733													chr22	37680741	37680742	rs531300123
chr5	156655647	156655648	rs76629989	chr3	167753209	167753210	rs142642657													chr6	25005169	25005170	rs539871155
chr20	43647594	43647595	rs539180780	chr3	123164203	123164204	rs556926682													chr7	36764040	36764041	rs529811110
chr6	106545218	106545219	rs576743618	chr2	134935978	134935979	rs9808181													chr2	234092123	234092124	rs187623162
chr16	3121593	3121594	rs535170828	chr14	76780750	76780751	rs549664105													chr2	233963321	233963322	rs544617711
chr21	46312864	46312865	rs540384646	chr14	67827487	67827488	rs544085475													chr6	26401259	26401260	rs564973833
chr17	33850044	33850045	rs58299705	chr5	80532392	80532393	rs544132194													chr9	95891290	95891291	rs182146842
chr14	70092593	70092594	rs546873962	chr3	4911182	4911183	rs528256894													chr11	67039467	67039468	rs371836652
chr2	233995103	233995104	rs182223656	chr7	23154801	23154802	rs199941472													chr19	51634397	51634398	rs191487086
chr16	30491586	30491587	rs563363651	chr1	237234687	237234688	rs550303210													chr15	75339425	75339426	rs8030961
chr2	198147605	198147606	rs139363130	chr2	238793605	238793606	rs146474873													chr9	92044612	92044613	rs566565883
chr1	160518886	160518887	rs576281824	chr5	156114663	156114664	rs138776713													chr6	24938778	24938779	rs149648946
chr11	4414051	4414052	rs559844451	chr6	105627690	105627691	rs577651140													chr1	27958096	27958097	rs72886364
chr12	1906377	1906378	rs151314225	chr1	6659291	6659292	rs143141370													chr2	192483003	192483004	rs150795050
chr5	14591323	14591324	rs532840136	chr1	62433790	62433791	rs547714760													chr6	42010301	42010302	rs143865154
chr5	49987302	49987303	rs572860613	chr1	237206661	237206662	rs540972758													chr11	117874307	117874308	rs143963938
chr17	33815532	33815533	rs548266293	chr7	49813954	49813955	rs562793514													chr17	28026110	28026111	rs562829945
chr16	50718256	50718257	rs80122731	chr4	95456531	95456532	rs138824353													chr6	30482896	30482897	rs542817156
chr5	156639946	156639947	rs528524749	chr11	16884835	16884836	rs566992375													chr11	64620825	64620826	rs573232524
chr3	183236159	183236160	rs142065344	chr14	105948406	105948407	rs587640853													chr5	176861528	176861529	rs561861150
chr6	139496792	139496793	rs556636718	chr16	46776808	46776809	rs554180757													chr16	31277354	31277355	rs201182589
chr4	6688902	6688903	rs189217542	chr5	91627251	91627252	rs533813202													chr11	67051368	67051369	rs200362207
chr1	28199413	28199414	rs528708830	chr19	10946964	10946965	rs542540422													chr2	233982741	233982742	rs143364171
chr7	138782879	138782880	rs185219757	chr9	85873779	85873780	rs553220057													chr2	233954118	233954119	rs570047953
chr2	233972605	233972606	rs79427794	chr13	76000870	76000871	rs540744915													chr1	27951957	27951958	rs116099056
chr22	37879184	37879185	rs374704975	chr2	128411939	128411940	rs574465569													chr19	45262366	45262367	rs2376553
chr14	91856858	91856859	rs139889396	chr9	116338113	116338114	rs181942679													chr19	8560464	8560465	rs528354750
chr15	70315679	70315680	rs540519089	chr1	120179311	120179312	rs587734960													chr18	2905866	2905867	rs561398305
chr17	8861196	8861197	rs148317778	chr3	192357303	192357304	rs79619965													chr22	44577085	44577086	rs10428001
chr5	169730724	169730725	rs552650277	chr12	93572314	93572315	rs537572233													chr11	118069749	118069750	rs539346395
chr17	8813213	8813214	rs556333097	chr20	30193777	30193778	rs567050825													chr1	202130550	202130551	rs535349508
chr16	57030956	57030957	rs145869047	chr15	85395686	85395687	rs563158102													chr4	185375208	185375209	rs570731624
chr2	198187630	198187631	rs191341598	chr10	81961667	81961668	rs568311017													chr19	6482668	6482669	rs567276623
chr5	1489702	1489703	rs539917093	chr7	151389036	151389037	rs555421235													chr5	50008294	50008295	rs78003544
chr2	101928183	101928184	rs75630433	chr2	220499714	220499715	rs576629030													chr5	169722190	169722191	rs529217443
chr2	136887031	136887032	rs75950671	chr2	173943775	173943776	rs149120652													chr5	171598867	171598868	rs6863178
chr19	6786440	6786441	rs545031008	chr9	112574812	112574813	rs150809112													chr1	160510012	160510013	rs546117100
chr8	126944309	126944310	rs563715543	chr2	160021252	160021253	rs144445532													chr3	196379938	196379939	rs550318827
chr4	40216820	40216821	rs550041142	chr2	64100533	64100534	rs189940624													chr15	77297223	77297224	rs150299914
chr10	129846697	129846698	rs561933916	chr3	38690496	38690497	rs530168236													chr5	14596775	14596776	rs191775920
chr5	169707576	169707577	rs529676958	chr1	198182794	198182795	rs570968288													chr21	15902915	15902916	rs187187872
chr5	131815649	131815650	rs545850237	chr6	16216009	16216010	rs562300203													chr6	27106942	27106943	rs187717035
chr2	68981657	68981658	rs55874287	chr10	76986002	76986003	rs567628067													chr1	167609997	167609998	rs371274736
chr1	111761612	111761613	rs187595139	chr3	38620851	38620852	rs9858585													chr19	8628155	8628156	rs371512663
chr22	40301820	40301821	rs569834332	chr3	39225178	39225179	rs148959098													chr3	5240856	5240857	rs112322837
chr1	25291975	25291976	rs531454795	chr8	11490631	11490632	rs150402170													chr2	68971795	68971796	rs564083040
chr1	160489742	160489743	rs551772383	chr4	186607480	186607481	rs116572774													chr11	73086455	73086456	rs562884624
chr11	60880645	60880646	rs531699423	chr5	32714542	32714543	rs577671990													chr5	169065756	169065757	rs192155865
chr17	66284816	66284817	rs144642535	chr8	11555107	11555108	rs547754220													chr6	32814908	32814909	rs121917702
chr9	117685080	117685081	rs536253467	chr1	237522051	237522052	rs77088786													chr6	36084671	36084672	rs7752459
chr14	102170176	102170177	rs117643611	chr5	126314262	126314263	rs181343247													chr17	61775688	61775689	rs539942827
chr19	17530878	17530879	rs536253465	chr8	98798449	98798450	rs527825827													chr17	72459461	72459462	rs562675189
chr6	31233890	31233891	rs115585852	chr12	4274135	4274136	rs530036865													chr4	154394196	154394197	rs143682223
chr16	57046422	57046423	rs55744249	chr14	32966249	32966250	rs555333306													chr12	105032631	105032632	rs181036515
chr1	89751106	89751107	rs76270164	chr2	40782916	40782917	rs541741797													chr19	35645659	35645660	rs540386443
chr5	156981780	156981781	rs115356012	chr5	127872720	127872721	rs567063128													chr17	73839608	73839609	rs527842266
chr2	68977968	68977969	rs78875853	chr9	95986492	95986493	rs146379371													chr5	118676323	118676324	rs62375115
chr7	98978712	98978713	rs552773818	chr5	175110079	175110080	rs566555783													chr11	3850012	3850013	rs373068938
chr12	32118237	32118238	rs185029906	chr3	183363977	183363978	rs572476194													chr1	160675196	160675197	rs142301409
chr9	117666012	117666013	rs563881303	chr12	3353384	3353385	rs544952665													chr12	105140964	105140965	rs542832034
chr17	37913156	37913157	rs182304387	chr6	82610425	82610426	rs541598715													chr19	11708190	11708191	rs539601174
chr5	14588528	14588529	rs116703529	chr4	186490377	186490378	rs544390135													chr19	18220708	18220709	rs140082226
chr1	26876573	26876574	rs186151096	chr12	94208233	94208234	rs139124097													chr5	171557426	171557427	rs3776757
chr1	31211107	31211108	rs527799924	chr3	69802158	69802159	rs549433506													chr17	27966094	27966095	rs192501744
chr7	50307270	50307271	rs534232001	chr22	30163533	30163534	rs552806899													chr3	50281382	50281383	rs587753177
chr1	26875463	26875464	rs566981185	chr3	66544200	66544201	rs371315966													chr3	121377748	121377749	rs528649497
chr14	93142689	93142690	rs192531062	chr6	13014226	13014227	rs78088732													chr12	54893970	54893971	rs112126467
chr22	40320020	40320021	rs139757327	chr7	32109647	32109648	rs535674315													chr20	47427779	47427780	rs151164457
chr7	50430583	50430584	rs532522378	chr6	4381232	4381233	rs541692441													chr10	73514868	73514869	rs77746026
chr8	82069427	82069428	rs142200874	chr11	34367927	34367928	rs571415159													chr6	137546113	137546114	rs147495230
chr7	50307999	50308000	rs575022634	chr13	43628314	43628315	rs79945033													chr16	50313647	50313648	rs541753019
chr11	48024316	48024317	rs574304210	chr3	179381674	179381675	rs116865637													chr2	68979870	68979871	rs572895013
chr1	117315328	117315329	rs59781466	chr17	66507175	66507176	rs116914279													chr2	233931460	233931461	rs141425069
chr2	197022619	197022620	rs538872059	chr6	53531346	53531347	rs77600440													chr5	50045204	50045205	rs541135340
chr17	76250675	76250676	rs529694483	chr8	11500543	11500544	rs576412033													chr6	32441267	32441268	rs9269086
chr16	57029610	57029611	rs77572321	chr4	3467507	3467508	rs575793928													chr19	8567082	8567083	rs114450382
chr6	6610778	6610779	rs188235670	chr15	90639326	90639327	rs536131979													chr20	47418430	47418431	rs547732016
chr11	60866380	60866381	rs534035488	chr2	128408167	128408168	rs575630553													chr7	139420603	139420604	rs181955787
chr20	47338684	47338685	rs564396838	chr8	98810638	98810639	rs77899077													chr8	27235051	27235052	rs539478815
chr21	43825721	43825722	rs9981624	chr8	19586194	19586195	rs77907147													chr3	14478370	14478371	rs184767956
chr3	14464010	14464011	rs17039524	chr7	23154431	23154432	rs140791574													chr22	37701117	37701118	rs546702304
chr19	6800491	6800492	rs144682627	chr19	678638	678639	rs3826953													chr19	51625387	51625388	rs577677241
chr22	40300511	40300512	rs558332027	chr3	183735908	183735909	rs60553229													chr12	104891626	104891627	rs144254549
chr3	114010509	114010510	rs573908641	chr10	92680913	92680914	rs569896171													chr16	31212914	31212915	rs536509908
chr11	47940647	47940648	rs556194820	chr3	194206147	194206148	rs531506751													chr21	34576384	34576385	rs928738
chr15	45007444	45007445	rs574903612	chr3	160819459	160819460	rs9826857													chr22	37620785	37620786	rs56211145
chr14	91776841	91776842	rs559775698	chr8	17468746	17468747	rs181009424													chr9	95889296	95889297	rs72618189
chr7	50418280	50418281	rs188229712	chr6	150488224	150488225	rs560728076													chr3	196365989	196365990	rs545747341
chr2	192482463	192482464	rs554321393	chr12	117483128	117483129	rs145497760													chr6	31236190	31236191	rs12663884
chr14	91811839	91811840	rs575920068	chr7	16066015	16066016	rs535416940													chr19	7703349	7703350	rs574353338
chr10	129858641	129858642	rs182771684	chr3	25494200	25494201	rs547815058													chr12	6901438	6901439	rs145946686
chr17	76116132	76116133	rs140277109	chr8	145115750	145115751	rs570103493													chr17	25959420	25959421	rs73985496
chr2	192539755	192539756	rs558207982	chr12	68336065	68336066	rs186241162													chr4	185353864	185353865	rs12500441
chr19	48759808	48759809	rs186003190	chr8	11542589	11542590	rs28447194													chr8	131008341	131008342	rs72720337
chr2	204736296	204736297	rs536663242	chr12	3179554	3179555	rs565677456													chr12	111873590	111873591	rs562522548
chr3	45994071	45994072	rs184402013	chr9	116247566	116247567	rs552776315													chr17	73309120	73309121	rs573146779
chr9	100867047	100867048	rs554703659	chr3	187916375	187916376	rs567725690													chr3	183270580	183270581	rs568793646
chr1	181118932	181118933	rs191064966	chr8	142432086	142432087	rs540156292													chr2	233964654	233964655	rs559752086
chr7	106505160	106505161	rs559443745	chr2	101439936	101439937	rs190615160													chr14	91797073	91797074	rs558789096
chr14	91870676	91870677	rs34854034	chr9	100288348	100288349	rs549208919													chr19	49470026	49470027	rs571937803
chr2	68942364	68942365	rs558419799	chr17	4869158	4869159	rs550699283													chr1	15741225	15741226	rs565540721
chr2	204745244	204745245	rs541899947	chr1	169555581	169555582	rs9332485													chr19	49470038	49470039	rs138091847
chr1	167412390	167412391	rs145738328	chr2	238525943	238525944	rs562077977													chr1	198641475	198641476	rs569826820
chr1	200844726	200844727	rs552203580	chr18	33895790	33895791	rs111502275													chr21	45774775	45774776	rs567543967
chr12	53594820	53594821	rs35469243	chr16	83283106	83283107	rs549530456													chr19	1088410	1088411	rs527935391
chr7	38393104	38393105	rs145977365	chr2	40575933	40575934	rs74518573													chr10	75503923	75503924	rs576394934
chr3	33002731	33002732	rs570772212	chr9	4743044	4743045	rs144210347													chr20	47345515	47345516	rs140287899
chr9	117101382	117101383	rs193102914	chr7	157152954	157152955	rs542864603													chr5	171595825	171595826	rs554670092
chr2	204858470	204858471	rs11887376	chr7	157191624	157191625	rs187897334													chr17	1496643	1496644	rs555690549
chr16	88762033	88762034	rs112198367	chr7	23338470	23338471	rs182904985													chr5	176871616	176871617	rs564001789
chr10	129862714	129862715	rs149690093	chr3	42132990	42132991	rs200587226													chr21	34756056	34756057	rs6517167
chr17	8862143	8862144	rs563244678	chr22	41253308	41253309	rs562177135													chr5	169720438	169720439	rs548723148
chr2	54798249	54798250	rs542543590	chr17	17829675	17829676	rs539724902													chr6	137546346	137546347	rs186971758
chr22	23162392	23162393	rs184430341	chr3	37289447	37289448	rs538240822													chr1	23851296	23851297	rs573337607
chr11	48039323	48039324	rs531721754	chr10	93340702	93340703	rs150867969													chr12	109015782	109015783	rs139125470
chr11	118743614	118743615	rs182421437	chr3	119382442	119382443	rs144876278													chr3	14468509	14468510	rs551328494
chr11	111249605	111249606	rs554531512	chr17	45283601	45283602	rs547192268													chr15	57593730	57593731	rs574093655
chr2	231092212	231092213	rs529348414	chr15	99996468	99996469	rs574289166													chr1	26866507	26866508	rs571563942
chr16	57065051	57065052	rs56172892	chr13	30024289	30024290	rs78503957													chr15	91428056	91428057	rs530408261
chr1	26875488	26875489	rs575559527	chr9	2574557	2574558	rs190862654													chr19	18156314	18156315	rs12973060
chr20	43606661	43606662	rs547567864	chr15	64311323	64311324	rs569130183													chr21	45579460	45579461	rs541108765
chr21	34673995	34673996	rs113117302	chr4	6888837	6888838	rs527421818													chr1	207097062	207097063	rs180934636
chr6	108034217	108034218	rs538813371	chr19	49495895	49495896	rs556026259													chr2	197019695	197019696	rs546855331
chr11	104916042	104916043	rs200999612	chr13	75938698	75938699	rs1359501													chr5	169712494	169712495	rs139707023
chr20	57745660	57745661	rs565700974	chr12	19194107	19194108	rs75936753													chr11	128614228	128614229	rs534595625
chr6	29894567	29894568	rs528080794	chr9	97710826	97710827	rs528029008													chr6	6593654	6593655	rs542833917
chr14	91781554	91781555	rs150920903	chr16	29273904	29273905	rs185332324													chr15	77289043	77289044	rs575683835
chr1	160536276	160536277	rs574779774	chr10	93390386	93390387	rs549452692													chr11	128586979	128586980	rs552793341
chr8	134065751	134065752	rs79595449	chr3	128097906	128097907	rs72977359													chr2	143886562	143886563	rs572910770
chr6	31463788	31463789	rs562041486	chr6	164570537	164570538	rs577597052													chr3	38195235	38195236	rs556656437
chr5	176859854	176859855	rs142528675	chr6	16257618	16257619	rs144948192													chr20	47386237	47386238	rs145848270
chr6	32809222	32809223	rs2071627	chr2	159856042	159856043	rs568847490													chr16	84642103	84642104	rs145852923
chr12	92933307	92933308	rs561095376	chr12	93770264	93770265	rs529035759													chr2	192544649	192544650	rs187554306
chr14	88479331	88479332	rs10142093	chr10	112438125	112438126	rs184239579													chr15	50647994	50647995	rs144390314
chr2	198108417	198108418	rs568284014	chr13	22249786	22249787	rs191020687													chr5	39165464	39165465	rs192399367
chr18	2660689	2660690	rs537680270	chr4	8286625	8286626	rs140822579													chr6	31164916	31164917	rs559332688
chr8	126925202	126925203	rs147368393	chr4	75893445	75893446	rs77486648													chr2	192482264	192482265	rs548829109
chr10	11315113	11315114	rs550084336	chr3	123116735	123116736	rs573223851													chr9	134128769	134128770	rs556055246
chr2	231337442	231337443	rs559195878	chr7	150654467	150654468	rs138776684													chr9	92044635	92044636	rs144525235
chr5	14592462	14592463	rs574320939	chr12	567011	567012	rs540807857													chr19	6778059	6778060	rs567395925
chr2	136998455	136998456	rs191203653	chr1	237248063	237248064	rs536598968													chr3	32462085	32462086	rs539283011
chr1	160518123	160518124	rs542240490	chr12	19188103	19188104	rs534154868													chr14	77509301	77509302	rs545423404
chr6	32810000	32810001	rs561471558	chr3	42066632	42066633	rs111843636													chr17	8124210	8124211	rs201783990
chr2	69035887	69035888	rs542513163	chr1	111994955	111994956	rs11102277													chr4	40208315	40208316	rs150537726
chr5	35864589	35864590	rs10044838	chr3	159322049	159322050	rs139690939													chr1	40542123	40542124	rs139153836
chr7	106502479	106502480	rs145979784	chr8	67055701	67055702	rs569120939													chr4	8201827	8201828	rs1281120
chr2	233927640	233927641	rs530035657	chr6	139610230	139610231	rs189953060													chr20	52198736	52198737	rs200350390
chr1	31229197	31229198	rs559722940	chr13	75988934	75988935	rs78241897													chr19	7414033	7414034	rs533991105
chr16	30503122	30503123	rs563864613	chr4	95430426	95430427	rs183710536													chr6	30477750	30477751	rs561631987
chr5	169729090	169729091	rs186122254	chr17	36860299	36860300	rs190991643													chr5	39210239	39210240	rs189045634
chr17	33787936	33787937	rs73989726	chr2	197455953	197455954	rs148690834													chr8	145060407	145060408	rs73715599
chr6	31554828	31554829	rs188866526	chr12	2488684	2488685	rs138302802													chr1	9718031	9718032	rs535575250
chr1	167407089	167407090	rs576367799	chr4	65395945	65395946	rs544351222													chr19	13209800	13209801	rs531797406
chr2	197040337	197040338	rs144214080	chr11	16877853	16877854	rs529032264													chr9	140171986	140171987	rs559288907
chr11	65408314	65408315	rs536141873	chr14	94443062	94443063	rs111275336													chr11	2326509	2326510	rs553858820
chr22	50627020	50627021	rs544924678	chr12	32994192	32994193	rs190640544													chr5	176831054	176831055	rs563919993
chr6	106540620	106540621	rs538736777	chr22	41886576	41886577	rs190544411													chr2	233954802	233954803	rs575707078
chr1	161017249	161017250	rs542565837	chr12	2095505	2095506	rs574936134													chr1	31208254	31208255	rs544398625
chr5	133440647	133440648	rs73790134	chr1	237859242	237859243	rs78393535													chr17	73381408	73381409	rs570406138
chr5	133441211	133441212	rs73790137	chr6	129584118	129584119	rs531297245													chr16	29757069	29757070	rs548460132
chr8	126949574	126949575	rs181396841	chr10	112482265	112482266	rs74158128													chr7	50427362	50427363	rs548898195
chr5	171603361	171603362	rs535350524	chr16	66964166	66964167	rs560030894													chr8	131025616	131025617	rs546251121
chr5	133440641	133440642	rs73790132	chr3	25494889	25494890	rs556036388													chr2	232419943	232419944	rs532705043
chr2	202120564	202120565	rs556954514	chr6	2949604	2949605	rs530464220													chr6	27778468	27778469	rs534409312
chr16	88762499	88762500	rs558553373	chr3	187958988	187958989	rs538328780													chr6	42900316	42900317	rs180954115
chr11	48055147	48055148	rs539951266	chr1	116297608	116297609	rs567065754													chr5	176739483	176739484	rs566906652
chr1	26646059	26646060	rs558005661	chr8	134504394	134504395	rs567590471													chr8	27212401	27212402	rs190584610
chr19	6798590	6798591	rs529759619	chr5	148540547	148540548	rs187349194													chr17	73309855	73309856	rs141891981
chr17	76122656	76122657	rs371802601	chr8	9012924	9012925	rs140361267													chr10	73514841	73514842	rs553252861
chr12	32083873	32083874	rs542706279	chr3	120318635	120318636	rs545248299													chr4	185328557	185328558	rs537461608
chr1	209939572	209939573	rs549000765	chr1	237305216	237305217	rs145844182													chr19	42704943	42704944	rs143475378
chr12	51700573	51700574	rs183426066	chr12	19287853	19287854	rs572182169													chr21	46898553	46898554	rs188220462
chr11	60794067	60794068	rs534080707	chr11	126226178	126226179	rs552140734													chr21	34757473	34757474	rs114981761
chr17	7338586	7338587	rs552918578	chr12	33045077	33045078	rs570622708													chr5	14591561	14591562	rs553842568
chr16	74733490	74733491	rs534596219	chr1	237208178	237208179	rs76745072													chr15	94774204	94774205	rs191811458
chr5	1316683	1316684	rs150300629	chr2	3606827	3606828	rs551169877													chr12	105114202	105114203	rs146364033
chr1	182758831	182758832	rs537729981	chr2	134887729	134887730	rs566190072													chr17	16322795	16322796	rs530556117
chr15	75090682	75090683	rs539638409	chr1	93645994	93645995	rs539867594													chr14	93120852	93120853	rs114078074
chr1	92952156	92952157	rs542086278	chr7	150641756	150641757	rs529734570													chr6	32812879	32812880	rs570413167
chr1	161026356	161026357	rs200894018	chr5	175823084	175823085	rs535874136													chr11	72519861	72519862	rs114188364
chr9	130538890	130538891	rs150713558	chr19	5827994	5827995	rs560928934													chr8	142159920	142159921	rs529006925
chr16	88769442	88769443	rs564676883	chr2	24164236	24164237	rs4564735													chr19	48744911	48744912	rs527976844
chr2	68996416	68996417	rs374580319	chr3	64600775	64600776	rs147779775													chr1	235113605	235113606	rs7518901
chr7	50428544	50428545	rs536391943	chr15	100012265	100012266	rs79905013													chr12	105037098	105037099	rs150025484
chr12	10517346	10517347	rs11053777	chr6	5510325	5510326	rs563447256													chr11	48131921	48131922	rs372821974
chr1	175158596	175158597	rs558370513	chr18	25740798	25740799	rs563409542													chr17	4337801	4337802	rs9904360
chr7	138760316	138760317	rs117776115	chr9	95955985	95955986	rs7031721													chr6	32819999	32820000	rs36229525
chr11	60751904	60751905	rs182244913	chr2	179910838	179910839	rs6735448													chr16	88761219	88761220	rs532109271
chr21	34610295	34610296	rs138252103	chr4	65228090	65228091	rs184975608													chr16	81833440	81833441	rs376989581
chr7	3082851	3082852	rs570149970	chr5	173381857	173381858	rs545889603													chr21	46338872	46338873	rs536318145
chr6	159112158	159112159	rs143663725	chr10	112532283	112532284	rs11195318													chr2	202130580	202130581	rs574371292
chr2	233956878	233956879	rs537059468	chr14	75762784	75762785	rs565019837													chr11	104903924	104903925	rs571857335
chr5	40579385	40579386	rs143815664	chr4	41438795	41438796	rs75966767													chr19	14517593	14517594	rs74937637
chr18	2640823	2640824	rs114406571	chr13	30036444	30036445	rs75503553													chr5	171605301	171605302	rs545349688
chr2	233963321	233963322	rs544617711	chr3	194209197	194209198	rs138377277													chr19	1037151	1037152	rs139149143
chr19	7702025	7702026	rs558176280	chr18	25665848	25665849	rs560217632													chr10	26775860	26775861	rs530496444
chr1	160551323	160551324	rs190165266	chr1	202376369	202376370	rs77967504													chr1	192141881	192141882	rs549643393
chr22	50624041	50624042	rs557393744	chr22	43093683	43093684	rs59585684													chr20	47342363	47342364	rs564694895
chr1	31232005	31232006	rs569589935	chr4	186648300	186648301	rs181376302													chr21	40375611	40375612	rs545030984
chr2	197026317	197026318	rs371516177	chr16	46790819	46790820	rs566928953													chr11	67046500	67046501	rs12274774
chr11	48040689	48040690	rs527688641	chr10	3136755	3136756	rs545687925													chr17	76121728	76121729	rs555836654
chr1	89732360	89732361	rs148476506	chr6	30585081	30585082	rs528193181													chr9	77763542	77763543	rs572656515
chr6	137555854	137555855	rs534079700	chr3	121325024	121325025	rs530559528													chr1	40538400	40538401	rs576410276
chr2	192547445	192547446	rs143057087	chr18	48180609	48180610	rs567282657													chr4	2789545	2789546	rs529276079
chr1	26871004	26871005	rs570875501	chr8	52638820	52638821	rs183268319													chr16	9052204	9052205	rs543447818
chr5	49965860	49965861	rs564326945	chr13	28022834	28022835	rs561509447													chr9	35110333	35110334	rs192730437
chr9	117685540	117685541	rs551884291	chr4	37947862	37947863	rs184513986													chr10	94451501	94451502	rs534358169
chr17	8861266	8861267	rs141470807	chr7	128475300	128475301	rs549078815													chr6	159074889	159074890	rs570013403
chr6	108115172	108115173	rs9486706	chr2	40352167	40352168	rs542391135													chr1	40852153	40852154	rs59017351
chr6	108115235	108115236	rs9486707	chr20	36704357	36704358	rs547927027													chr1	235117606	235117607	rs187293741
chr6	108112831	108112832	rs9486702	chr3	187647095	187647096	rs576278491													chr16	50302819	50302820	rs530450797
chr6	108112919	108112920	rs9486703	chr11	73588014	73588015	rs548045017													chr11	45951859	45951860	rs560694025
chr12	54894194	54894195	rs535168609	chr13	28041190	28041191	rs184774740													chr22	37625725	37625726	rs527570883
chr20	48955564	48955565	rs568614488	chr3	4910446	4910447	rs192793019													chr1	167648639	167648640	rs75167046
chr14	91732279	91732280	rs116908424	chr18	12361454	12361455	rs146416030													chr11	67057914	67057915	rs532670227
chr7	50432643	50432644	rs139728336	chr7	150883398	150883399	rs537533485													chr12	57865809	57865810	rs561194556
chr19	18157834	18157835	rs184697255	chr17	56013148	56013149	rs572027013													chr10	73536482	73536483	rs553746574
chr15	89192850	89192851	rs189435786	chr8	131542934	131542935	rs368005633													chr22	37680075	37680076	rs541726650
chr7	38385336	38385337	rs368435694	chr11	130350446	130350447	rs568456420													chr1	235116671	235116672	rs568029729
chr7	50342194	50342195	rs191336126	chr6	30725870	30725871	rs147403319													chr11	118092274	118092275	rs548095291
chr9	117106469	117106470	rs112841788	chr13	43627884	43627885	rs80256814													chr19	1036717	1036718	rs11667191
chr6	108076671	108076672	rs7750796	chr3	49058494	49058495	rs558132723													chr3	52269643	52269644	rs547887071
chr21	34610328	34610329	rs532947402	chr13	24153812	24153813	rs140486913													chr2	182322241	182322242	rs199866555
chr3	183270580	183270581	rs568793646	chr19	1242914	1242915	rs553838253													chr16	28207566	28207567	rs541751094
chr2	233933758	233933759	rs561406743	chr5	111748442	111748443	rs114381102													chr5	171607179	171607180	rs561615005
chr11	60756758	60756759	rs561539355	chr5	78672200	78672201	rs369330512													chr19	49469985	49469986	rs73046709
chr6	35265615	35265616	rs533045373	chr18	56256507	56256508	rs140581471													chr17	76128561	76128562	rs569507457
chr19	42052743	42052744	rs534047168	chr3	196013051	196013052	rs374845512													chr15	77292910	77292911	rs556692485
chr22	30662805	30662806	rs201346538	chr10	33579815	33579816	rs142478858													chr21	15907048	15907049	rs73161238
chr2	69035524	69035525	rs556027777	chr4	114369081	114369082	rs549491520													chr5	39256144	39256145	rs527889070
chr14	91839485	91839486	rs575009250	chr3	192237633	192237634	rs150714502													chr13	46699952	46699953	rs562526091
chr5	169708313	169708314	rs534894218	chr22	36013867	36013868	rs143977660													chr16	27336321	27336322	rs559005155
chr22	40352522	40352523	rs137996	chr1	206872762	206872763	rs185321410													chr3	183270423	183270424	rs568290223
chr7	50426279	50426280	rs531082935	chr7	90240026	90240027	rs182433005													chr9	92072159	92072160	rs28473377
chr19	42083273	42083274	rs552682438	chr10	112532134	112532135	rs531802637													chr22	18259292	18259293	rs181938674
chr19	42396313	42396314	rs532196716	chr4	152640191	152640192	rs111318817													chr19	1131049	1131050	rs550188371
chr19	42402503	42402504	rs556818721	chr17	7108175	7108176	rs190836715													chr11	67070422	67070423	rs11227761
chr6	36974477	36974478	rs142898755	chr1	237429596	237429597	rs2058931													chr7	73641105	73641106	rs542104343
chr22	18261543	18261544	rs5992835	chr18	19783817	19783818	rs545889979													chr19	36231380	36231381	rs140154415
chr3	150888298	150888299	rs537553531	chr7	32133881	32133882	rs574531899													chr2	219085991	219085992	rs186419252
chr6	108052207	108052208	rs80329557	chr9	127998477	127998478	rs541771507													chr14	91838813	91838814	rs536703522
chr1	167468726	167468727	rs80329556	chr12	54070093	54070094	rs186557586													chr2	158301414	158301415	rs75656948
chr10	129863006	129863007	rs546210219	chr10	112543988	112543989	rs148093210													chr16	50301957	50301958	rs1872689
chr11	48019259	48019260	rs563729405	chr12	93561114	93561115	rs571278227													chr4	154394477	154394478	rs529884861
chr2	202138551	202138552	rs542164001	chr7	43967271	43967272	rs141996811													chr11	48027150	48027151	rs535200289
chr16	88762373	88762374	rs560642959	chr12	117515290	117515291	rs570352001													chr6	31323874	31323875	rs41560220
chr5	35869575	35869576	rs548740333	chr4	156609394	156609395	rs191666752													chr5	39208054	39208055	rs166331
chr2	98350330	98350331	rs553151511	chr10	112470499	112470500	rs538364632													chr16	30196611	30196612	rs201747422
chr6	29908582	29908583	rs538077127	chr3	17082608	17082609	rs578140954													chr8	131001627	131001628	rs78283354
chr7	44089903	44089904	rs3812251	chr9	37988729	37988730	rs564384982													chr11	72427110	72427111	rs59400415
chr11	60766737	60766738	rs540230825	chr3	138069411	138069412	rs561107919													chr5	66484134	66484135	rs5744502
chr11	57559911	57559912	rs184755305	chr4	75944276	75944277	rs548974831													chr9	130542229	130542230	rs554107690
chr2	98346460	98346461	rs13005315	chr10	33520843	33520844	rs544491802													chr20	47395239	47395240	rs200755800
chr2	98337667	98337668	rs576502109	chr17	18090107	18090108	rs535085727													chr19	35501832	35501833	rs114926656
chr6	32808730	32808731	rs375936338	chr9	109240982	109240983	rs72738456													chr19	18169654	18169655	rs10421168
chr19	36394804	36394805	rs200170675	chr8	2023517	2023518	rs578245249													chr19	54900636	54900637	rs577292892
chr15	45015198	45015199	rs149616619	chr3	25631907	25631908	rs530979903													chr11	128575060	128575061	rs565639675
chr16	88761585	88761586	rs140123936	chr15	85873673	85873674	rs187468748													chr4	185375263	185375264	rs532936671
chr5	156646995	156646996	rs30155	chr20	33570345	33570346	rs202137083													chr6	106535385	106535386	rs548554687
chr5	156647787	156647788	rs30157	chr17	55929816	55929817	rs535280014													chr15	40598751	40598752	rs560414604
chr5	35868870	35868871	rs138655157	chr2	239335027	239335028	rs552342400													chr1	92940770	92940771	rs573329243
chr9	117144586	117144587	rs147702056	chr10	33564790	33564791	rs188568373													chr5	171592355	171592356	rs147768220
chr5	156650825	156650826	rs30158	chr1	205884372	205884373	rs377312566													chr6	36083189	36083190	rs561074011
chr6	32819126	32819127	rs533012774	chr4	113594426	113594427	rs562442707													chr2	197028697	197028698	rs573975702
chr5	49965940	49965941	rs529490488	chr3	120314960	120314961	rs144211467													chr8	134087440	134087441	rs4585737
chr6	108105600	108105601	rs138483331	chr6	34566460	34566461	rs184810820													chr1	45185674	45185675	rs577277884
chr15	45010150	45010151	rs563063364	chr14	73182540	73182541	rs2332915													chr14	91871908	91871909	rs552183380
chr17	8844675	8844676	rs880953	chr3	73057822	73057823	rs572661967													chr16	9056790	9056791	rs551357270
chr11	48132147	48132148	rs61915880	chr19	17417522	17417523	rs546010040													chr14	21251895	21251896	rs563874701
chr2	98345166	98345167	rs570922290	chr3	187958885	187958886	rs138277095													chr1	203260704	203260705	rs568463484
chr14	93126427	93126428	rs77002573	chr5	66340150	66340151	rs575510712													chr14	100531415	100531416	rs1190953
chr5	49966092	49966093	rs551012752	chr9	657487	657488	rs147364486													chr4	154450131	154450132	rs150743570
chr9	117121031	117121032	rs536753868	chr1	180609355	180609356	rs553769832													chr2	192547690	192547691	rs578005997
chr1	26865136	26865137	rs572564953	chr18	34019799	34019800	rs138775987													chr20	48428564	48428565	rs530279946
chr9	134532013	134532014	rs535599633	chr1	60381673	60381674	rs2229190													chr2	68965696	68965697	rs79311388
chr16	2737371	2737372	rs138151807	chr3	46902486	46902487	rs374988162													chr6	31549637	31549638	rs554258732
chr4	48114520	48114521	rs202095994	chr6	13331540	13331541	rs71562469													chr8	27208911	27208912	rs527816766
chr19	6814671	6814672	rs560845488	chr2	134882769	134882770	rs548592359													chr10	135071053	135071054	rs534213439
chr11	118219471	118219472	rs559379587	chr8	25899947	25899948	rs193084525													chr9	134147777	134147778	rs540670336
chr19	42397631	42397632	rs548327410	chr2	173970301	173970302	rs183381226													chr11	64625793	64625794	rs564339246
chr2	198143870	198143871	rs6727480	chr8	101443469	101443470	rs145766067													chr17	72476710	72476711	rs539163907
chr2	68959740	68959741	rs528298469	chr10	50507475	50507476	rs182884970													chr4	84032181	84032182	rs192355268
chr2	233971564	233971565	rs112140002	chr4	174911715	174911716	rs559149139													chr17	43304146	43304147	rs535959890
chr2	233981454	233981455	rs144771411	chr12	98988785	98988786	rs2239700													chr9	95820482	95820483	rs4744168
chr21	43837897	43837898	rs78604473	chr2	169496965	169496966	rs150146608													chr3	194305199	194305200	rs558420062
chr15	89195043	89195044	rs529712078	chr2	169451450	169451451	rs11897259													chr16	57033836	57033837	rs184656668
chr19	42635982	42635983	rs75971885	chr1	46419936	46419937	rs539195969													chr16	68032324	68032325	rs6499151
chr2	198152328	198152329	rs372959528	chr3	25510069	25510070	rs533160273													chr12	104944411	104944412	rs558897201
chr8	126939447	126939448	rs191975614	chr22	46544914	46544915	rs558620998													chr11	5710561	5710562	rs573887923
chr3	183270522	183270523	rs556794399	chr12	60080125	60080126	rs563363676													chr15	65157333	65157334	rs377214505
chr2	7872079	7872080	rs146841275	chr10	3129644	3129645	rs9630129													chr7	128048547	128048548	rs539926220
chr17	76112694	76112695	rs114551217	chr2	160021106	160021107	rs530244705													chr5	171605166	171605167	rs189177714
chr2	69011725	69011726	rs531729991	chr2	63807399	63807400	rs527575642													chr6	137551583	137551584	rs556727917
chr17	8825987	8825988	rs371737469	chr4	159710795	159710796	rs79855810													chr3	52268950	52268951	rs559915020
chr7	3077161	3077162	rs151117035	chr6	164574714	164574715	rs192050702													chr1	198628482	198628483	rs10801677
chr17	28049918	28049919	rs188081238	chr5	126214503	126214504	rs114223228													chr22	37695540	37695541	rs185961952
chr19	48752151	48752152	rs116096951	chr14	55235087	55235088	rs149726026													chr3	150888282	150888283	rs534687425
chr6	167533829	167533830	rs536715484	chr3	123061137	123061138	rs75820103													chr5	171613640	171613641	rs558943666
chr22	44578780	44578781	rs138930333	chr3	177038745	177038746	rs534019180													chr17	7742296	7742297	rs537650053
chr2	158327426	158327427	rs540766918	chr4	41542293	41542294	rs180703766													chr22	22296225	22296226	rs186054506
chr2	202116177	202116178	rs540488705	chr6	140365432	140365433	rs192830658													chr16	81864588	81864589	rs116398362
chr21	34611196	34611197	rs7280479	chr10	21123601	21123602	rs10128348													chr1	12218904	12218905	rs576354678
chr1	2492004	2492005	rs545324789	chr13	32633833	32633834	rs554198560													chr6	31236835	31236836	rs41289069
chr9	117665847	117665848	rs563110319	chr12	110744854	110744855	rs115693930													chr11	104837908	104837909	rs186651971
chr1	117360345	117360346	rs145663852	chr7	21966806	21966807	rs537146266													chr19	1037963	1037964	rs538651003
chr8	126963778	126963779	rs552667623	chr17	77017703	77017704	rs139274631													chr16	27330033	27330034	rs192370920
chr7	43689589	43689590	rs555596471	chr1	111993844	111993845	rs186289016													chr13	46758364	46758365	rs147962701
chr1	26868358	26868359	rs557227458	chr4	150125821	150125822	rs570381655													chr21	46956503	46956504	rs533155204
chr5	169727410	169727411	rs150385174	chr16	10426126	10426127	rs567342185													chr16	88762231	88762232	rs574234435
chr9	5510462	5510463	rs531537741	chr10	18448617	18448618	rs547582690													chr15	80261424	80261425	rs547413466
chr17	8833590	8833591	rs72844606	chr4	159692699	159692700	rs75138892													chr17	80408746	80408747	rs115048233
chr2	197017817	197017818	rs549907091	chr18	48184699	48184700	rs542078196													chr14	52792496	52792497	rs141189555
chr5	156682198	156682199	rs555047129	chr6	129565537	129565538	rs551454046													chr9	134146115	134146116	rs3802348
chr11	102177845	102177846	rs149611392	chr6	123941115	123941116	rs113872460													chr9	92058147	92058148	rs77351491
chr4	2813780	2813781	rs532312603	chr10	72646276	72646277	rs547334933													chr6	24719537	24719538	rs552035817
chr17	75436718	75436719	rs9907169	chr13	28984615	28984616	rs545463185													chr11	67031358	67031359	rs542619529
chr11	60764719	60764720	rs568461798	chr1	237305099	237305100	rs571452995													chr18	2638257	2638258	rs573185183
chr7	3019755	3019756	rs547435859	chr20	32027564	32027565	rs142286919													chr9	92056778	92056779	rs554901027
chr19	42382408	42382409	rs568904515	chr3	192363867	192363868	rs184334725													chr7	128044681	128044682	rs561129937
chr1	26874860	26874861	rs181040369	chr1	202402388	202402389	rs188841916													chr17	25958013	25958014	rs3829283
chr7	138757000	138757001	rs191209183	chr3	32150272	32150273	rs371964735													chr1	150734882	150734883	rs146250948
chr11	117866434	117866435	rs12290349	chr8	131653842	131653843	rs141501688													chr11	1898669	1898670	rs560684589
chr7	98971725	98971726	rs76635566	chr8	98848117	98848118	rs553626120													chr20	52198632	52198633	rs150961799
chr19	14551115	14551116	rs542573313	chr12	3376487	3376488	rs551608919													chr17	76120213	76120214	rs201481464
chr22	40350809	40350810	rs536577276	chr8	11598858	11598859	rs561683931													chr9	77726177	77726178	rs531257412
chr19	42636108	42636109	rs151130113	chr2	159825020	159825021	rs569326620													chr8	56794267	56794268	rs180944184
chr3	33001535	33001536	rs528095414	chr3	49208533	49208534	rs79402535													chr9	100869970	100869971	rs574164493
chr17	16323588	16323589	rs4273076	chr1	120190854	120190855	rs587651998													chr5	179049360	179049361	rs114871835
chr16	50369307	50369308	rs569038750	chr15	71891937	71891938	rs551549427													chr1	47080971	47080972	rs7415243
chr1	167478622	167478623	rs12143143	chr1	208081681	208081682	rs576548341													chr6	31326661	31326662	rs573379198
chr5	140985475	140985476	rs540551808	chr4	152727132	152727133	rs534446985													chr20	1471470	1471471	rs550993494
chr6	30462252	30462253	rs7751766	chr4	186520698	186520699	rs151168211													chr15	45010150	45010151	rs563063364
chr14	88477880	88477881	rs529819025	chr18	56250934	56250935	rs539360771													chr19	35492271	35492272	rs193110631
chr14	91848639	91848640	rs534178607	chr15	40622912	40622913	rs542923842													chr7	50346794	50346795	rs542173101
chr11	117874881	117874882	rs75960761	chr20	36791595	36791596	rs137939287													chr12	105016515	105016516	rs562518726
chr17	29145045	29145046	rs186007023	chr10	33607711	33607712	rs61843241													chr2	192483050	192483051	rs114101387
chr2	234073157	234073158	rs563202023	chr20	19738847	19738848	rs577537740													chr1	9742153	9742154	rs9430640
chr16	50309170	50309171	rs72782128	chr4	23883706	23883707	rs531618615													chr21	46302920	46302921	rs559438842
chr17	8847747	8847748	rs144428544	chr8	105601586	105601587	rs578155649													chr10	129847119	129847120	rs11016036
chr19	48745469	48745470	rs528464882	chr15	92463235	92463236	rs377243243													chr21	46311598	46311599	rs374787289
chr6	138249481	138249482	rs139387471	chr9	116331398	116331399	rs539062978													chr2	233978670	233978671	rs549428172
chr17	74490258	74490259	rs74357930	chr17	37213306	37213307	rs4795337													chr9	77736585	77736586	rs541069047
chr19	10491296	10491297	rs34055000	chr20	36790428	36790429	rs142316190													chr2	233981788	233981789	rs191675088
chr16	50302634	50302635	rs72782121	chr8	38795127	38795128	rs546724180													chr16	28985910	28985911	rs59827555
chr5	156649497	156649498	rs190916176	chr7	107532656	107532657	rs142834860													chr3	128836470	128836471	rs558073259
chr11	117862541	117862542	rs202040654	chr12	2084207	2084208	rs141665917													chr7	50460805	50460806	rs536963904
chr1	160489848	160489849	rs12072092	chr11	22647110	22647111	rs139724351													chr2	69001069	69001070	rs533267727
chr2	198157616	198157617	rs534832451	chr12	117482434	117482435	rs145963616													chr8	27190337	27190338	rs539844452
chr7	50439414	50439415	rs78015841	chr7	151391233	151391234	rs568605998													chr2	182171962	182171963	rs552360039
chr10	6094666	6094667	rs184669616	chr5	41405894	41405895	rs10063344													chr4	84006581	84006582	rs147861445
chr1	209925828	209925829	rs540120025	chr2	128422293	128422294	rs566991679													chr2	182330166	182330167	rs144786240
chr4	915949	915950	rs184076118	chr15	42740363	42740364	rs142375898													chr15	94776587	94776588	rs535169649
chr6	128218934	128218935	rs569415849	chr12	70002951	70002952	rs7295466													chr6	41996246	41996247	rs143593265
chr14	65769024	65769025	rs139223550	chr6	164005027	164005028	rs55664921													chr8	27231965	27231966	rs182973001
chr11	5720148	5720149	rs116309427	chr6	26226143	26226144	rs539946338													chr10	45873247	45873248	rs529562408
chr17	76117264	76117265	rs201407700	chr1	167602781	167602782	rs529774597													chr6	41938662	41938663	rs571239494
chr11	60771154	60771155	rs187894318	chr6	2970688	2970689	rs57652499													chr22	39437735	39437736	rs117464811
chr12	32124169	32124170	rs141426672	chr11	9593573	9593574	rs7940672													chr19	54892894	54892895	rs189267890
chr21	43836009	43836010	rs80054410	chr1	208137031	208137032	rs558089773													chr12	104939526	104939527	rs554084154
chr6	106542786	106542787	rs3747786	chr6	36804990	36804991	rs573649555													chr16	50280288	50280289	rs532700668
chr19	45250821	45250822	rs553235256	chr12	122461517	122461518	rs567115547													chr6	24910056	24910057	rs138746334
chr2	197017125	197017126	rs560851840	chr13	76375115	76375116	rs17065064													chr22	50631825	50631826	rs566475440
chr2	231466842	231466843	rs529773505	chr9	134164765	134164766	rs146011877													chr20	1444807	1444808	rs568423972
chr3	114009591	114009592	rs2733407	chr2	159939510	159939511	rs113466942													chr7	100183380	100183381	rs376503029
chr3	114011016	114011017	rs2733406	chr4	23874172	23874173	rs145949289													chr12	1906437	1906438	rs562429347
chr16	57106505	57106506	rs554879413	chr3	12837917	12837918	rs531140215													chr5	176326862	176326863	rs148911484
chr5	133463193	133463194	rs186767365	chr13	50654398	50654399	rs183101943													chr5	171604249	171604250	rs531577089
chr2	197043313	197043314	rs138778537	chr10	3139263	3139264	rs111354685													chr20	47414179	47414180	rs149211067
chr7	43659938	43659939	rs545311525	chr18	56216964	56216965	rs12150756													chr19	8563532	8563533	rs138042924
chr1	117369752	117369753	rs546470283	chr1	85319765	85319766	rs374141891													chr6	159089727	159089728	rs562656819
chr2	233933319	233933320	rs192840473	chr18	12289114	12289115	rs576277362													chr19	17956766	17956767	rs142936557
chr7	50473326	50473327	rs558346631	chr2	40552872	40552873	rs569511644													chr19	35645879	35645880	rs548648170
chr2	204730301	204730302	rs115868131	chr17	935645	935646	rs558005466													chr7	50347969	50347970	rs532964885
chr7	142190827	142190828	rs186391248	chr18	56205606	56205607	rs531955205													chr1	40541361	40541362	rs554241807
chr2	137000111	137000112	rs572209394	chr9	112916621	112916622	rs563288599													chr7	50348315	50348316	rs149664065
chr11	48056203	48056204	rs73464830	chr1	41228219	41228220	rs577017069													chr9	117130774	117130775	rs533699203
chr16	68037469	68037470	rs545271870	chr12	585194	585195	rs186095081													chr14	93006351	93006352	rs376225799
chr9	117138845	117138846	rs75739279	chr3	105393731	105393732	rs544169635													chr19	17957228	17957229	rs3212700
chr7	104584778	104584779	rs561055886	chr4	174438319	174438320	rs543517216													chr4	185390454	185390455	rs1863316
chr1	160529209	160529210	rs530080789	chr2	33824881	33824882	rs528432804													chr3	183250927	183250928	rs56009610
chr2	234073081	234073082	rs549775918	chr9	116344405	116344406	rs118177977													chr17	76118116	76118117	rs564635235
chr3	32992830	32992831	rs183633072	chr7	1571291	1571292	rs534557654													chr11	62573300	62573301	rs532917012
chr8	134058609	134058610	rs143627277	chr3	171365041	171365042	rs6762792													chr1	111415810	111415811	rs566093860
chr17	4384636	4384637	rs371394125	chr15	57989787	57989788	rs527513487													chr8	27186701	27186702	rs574175361
chr17	4384557	4384558	rs550531271	chr4	152595835	152595836	rs4696284													chr7	26903506	26903507	rs544594799
chr22	40323168	40323169	rs550276845	chr12	106695760	106695761	rs554120133													chr12	6901133	6901134	rs2707212
chr1	207509586	207509587	rs12081596	chr16	82765999	82766000	rs548551233													chr11	5721788	5721789	rs571944879
chr14	91873854	91873855	rs557313406	chr6	76194657	76194658	rs567388664													chr22	22301605	22301606	rs112728522
chr3	13455977	13455978	rs532648065	chr5	66180321	66180322	rs71626453													chr22	37710130	37710131	rs3203727
chr2	69015878	69015879	rs539808886	chr6	17928488	17928489	rs7757011													chr4	154410782	154410783	rs559010730
chr14	91846679	91846680	rs8015982	chr12	3364502	3364503	rs557035810													chr16	81869459	81869460	rs559100586
chr5	156644485	156644486	rs143889998	chr1	206834490	206834491	rs572661000													chr16	4397154	4397155	rs371227379
chr11	118219508	118219509	rs541852334	chr1	65223151	65223152	rs149568733													chr7	139476664	139476665	rs537212281
chr14	91769336	91769337	rs184538540	chr17	37310063	37310064	rs189136201													chr5	131758313	131758314	rs2269821
chr11	48129057	48129058	rs539706092	chr9	112613676	112613677	rs2418059													chr7	104583496	104583497	rs547617109
chr4	84036067	84036068	rs115230844	chr1	198139459	198139460	rs79960540													chr11	128576646	128576647	rs571307305
chr1	117544183	117544184	rs3818446	chr19	34856041	34856042	rs376573643													chr15	34629797	34629798	rs544006893
chr19	6802637	6802638	rs556728898	chr8	33414392	33414393	rs181942622													chr2	192543078	192543079	rs530359859
chr4	84139372	84139373	rs77801963	chr8	125631180	125631181	rs537343365													chr12	6896317	6896318	rs11064386
chr22	40298876	40298877	rs558073603	chr12	93785160	93785161	rs542454930													chr1	111431533	111431534	rs190713197
chr11	47938635	47938636	rs12279571	chr7	149414708	149414709	rs885651													chr16	21658741	21658742	rs116192352
chr11	60754369	60754370	rs548946086	chr6	26225848	26225849	rs552619040													chr10	26740174	26740175	rs189098219
chr10	98411828	98411829	rs561432490	chr4	84206134	84206135	rs551289426													chr20	47414271	47414272	rs143402247
chr17	76711695	76711696	rs545167387	chr3	187004650	187004651	rs552177243													chr11	64623098	64623099	rs78656721
chr1	150737367	150737368	rs587652178	chr9	2621155	2621156	rs187639366													chr1	198622655	198622656	rs535328424
chr6	30655309	30655310	rs542942523	chr4	186653467	186653468	rs570606036													chr17	28088260	28088261	rs565661312
chr22	40317194	40317195	rs559433167	chr15	85933585	85933586	rs72752590													chr19	51640602	51640603	rs555096620
chr6	33044095	33044096	rs142701217	chr2	40602048	40602049	rs12999388													chr13	50216117	50216118	rs566134445
chr21	43820926	43820927	rs577600009	chr12	19287884	19287885	rs540995990													chr17	73838638	73838639	rs373551579
chr7	50301394	50301395	rs568444168	chr8	52640410	52640411	rs149322705													chr9	95882156	95882157	rs192344782
chr1	26876876	26876877	rs183386611	chr4	114503662	114503663	rs532622651													chr17	29141531	29141532	rs528831073
chr2	69035474	69035475	rs535820056	chr12	94219667	94219668	rs571957220													chr16	88770476	88770477	rs567734990
chr14	91866512	91866513	rs538580259	chr2	159975845	159975846	rs184506095													chr5	39220394	39220395	rs180836171
chr2	197049785	197049786	rs12052865	chr3	39229771	39229772	rs201883950													chr3	53201897	53201898	rs750170
chr9	117695065	117695066	rs527765060	chr18	33892402	33892403	rs568939489													chr12	1906340	1906341	rs561704367
chr17	43510070	43510071	rs528679703	chr5	44809157	44809158	rs567118079													chr1	159061595	159061596	rs183351168
chr16	50734050	50734051	rs184585895	chr7	150643318	150643319	rs561546496													chr16	27337352	27337353	rs556835588
chr17	8846562	8846563	rs532401299	chr3	159506544	159506545	rs556922609													chr1	202127793	202127794	rs550229205
chr13	24850706	24850707	rs542324860	chr12	57039079	57039080	rs41291993													chr6	36973622	36973623	rs539732267
chr7	144533955	144533956	rs546383586	chr18	68005765	68005766	rs191028981													chr16	50700641	50700642	rs74017764
chr6	31323759	31323760	rs41560418	chr14	96005461	96005462	rs565934060													chr19	54875164	54875165	rs78529613
chr14	65754442	65754443	rs534358802	chr8	134547717	134547718	rs187987237													chr14	91840910	91840911	rs577937488
chr11	117861341	117861342	rs189114515	chr9	2623986	2623987	rs185975123													chr2	175464330	175464331	rs13414465
chr18	2636232	2636233	rs77673135	chr10	50507817	50507818	rs4838380													chr19	42704449	42704450	rs150341274
chr17	76110565	76110566	rs562673828	chr12	123996806	123996807	rs541210998													chr21	46971065	46971066	rs527635185
chr7	38380827	38380828	rs535199904	chr7	90224199	90224200	rs562166158													chr1	114413751	114413752	rs527885032
chr6	29910557	29910558	rs2075684	chr10	123949484	123949485	rs72840875													chr3	52286394	52286395	rs567510745
chr4	84031702	84031703	rs548465703	chr1	28970646	28970647	rs4252956													chr3	32528028	32528029	rs544917133
chr1	160512176	160512177	rs565220182	chr4	89262805	89262806	rs75932624													chr2	197021876	197021877	rs567470863
chr17	78237129	78237130	rs542544842	chr6	16240956	16240957	rs140326579													chr19	41257405	41257406	rs556550378
chr19	19740116	19740117	rs552068689	chr15	25200167	25200168	rs546019816													chr10	11222173	11222174	rs555432360
chr6	31235253	31235254	rs6906908	chr6	150505620	150505621	rs142294011													chr19	44173043	44173044	rs145982727
chr6	29856613	29856614	rs556471187	chr1	198235285	198235286	rs183970009													chr19	14142926	14142927	rs372496320
chr12	32118012	32118013	rs559592306	chr3	69171559	69171560	rs541255777													chr12	105087417	105087418	rs563010972
chr1	111749183	111749184	rs576464080	chr19	13076185	13076186	rs11668444													chr7	38385335	38385336	rs373953403
chr14	91874468	91874469	rs149617571	chr14	55142461	55142462	rs181717980													chr14	88472763	88472764	rs564156151
chr2	202061107	202061108	rs183065882	chr9	132359003	132359004	rs530829119													chr7	50478487	50478488	rs545907612
chr22	37637743	37637744	rs201965451	chr15	85379235	85379236	rs544976971													chr16	84644781	84644782	rs188298967
chr20	43614456	43614457	rs371348421	chr19	16580787	16580788	rs142836018													chr6	32813278	32813279	rs1057373
chr2	198173830	198173831	rs567763221	chr11	16885606	16885607	rs538423540													chr14	77505502	77505503	rs569791469
chr17	33846572	33846573	rs147185878	chr15	44173134	44173135	rs560403701													chr7	100274456	100274457	rs186190125
chr5	171602349	171602350	rs115336892	chr16	10838744	10838745	rs143265462													chr12	104858987	104858988	rs187195506
chr5	43037229	43037230	rs538194682	chr7	23157004	23157005	rs562920539													chr12	105089385	105089386	rs542248793
chr1	117283473	117283474	rs141092577	chr4	142054806	142054807	rs79063867													chr21	46335915	46335916	rs566482729
chr1	1609450	1609451	rs575563075	chr15	63195056	63195057	rs181171500													chr3	14470925	14470926	rs2118106
chr1	25281737	25281738	rs75665447	chr14	73293414	73293415	rs558929203													chr5	176936788	176936789	rs556638367
chr19	14495392	14495393	rs55965932	chr2	134878851	134878852	rs540988497													chr4	185368837	185368838	rs9684671
chr2	197026199	197026200	rs561765883	chr6	13217993	13217994	rs190102086													chr19	18512608	18512609	rs149148631
chr5	49741362	49741363	rs572707416	chr5	133330449	133330450	rs187832543													chr11	65409757	65409758	rs377665976
chr17	62008746	62008747	rs201159842	chr3	53915622	53915623	rs58284360													chr1	25254062	25254063	rs199604925
chr14	50531639	50531640	rs575607704	chr2	169440924	169440925	rs549603138													chr6	144537876	144537877	rs185410244
chr1	209928857	209928858	rs144502464	chr2	207315596	207315597	rs566594945													chr2	113937030	113937031	rs574756731
chr10	129843786	129843787	rs537542715	chr13	28041332	28041333	rs114729167													chr16	81858235	81858236	rs116044047
chr22	40296185	40296186	rs540325531	chr9	100282482	100282483	rs60328682													chr17	27224696	27224697	rs565522463
chr2	198162898	198162899	rs527251176	chr3	188188681	188188682	rs573101116													chr5	131821432	131821433	rs564717504
chr22	17739334	17739335	rs539055897	chr7	107602147	107602148	rs536806509													chr19	8635049	8635050	rs376069951
chr2	69000894	69000895	rs79673771	chr13	75949445	75949446	rs371430271													chr2	113942293	113942294	rs570012304
chr17	43313362	43313363	rs548852380	chr3	64886306	64886307	rs187092217													chr3	183274217	183274218	rs568388524
chr5	131773313	131773314	rs181372423	chr14	33045998	33045999	rs560729521													chr11	117881666	117881667	rs141076690
chr1	235147687	235147688	rs28709018	chr10	86185499	86185500	rs533268688													chr12	104870528	104870529	rs142537545
chr6	41947705	41947706	rs7741792	chr6	17285584	17285585	rs563780317													chr1	26872218	26872219	rs561924636
chr16	57026611	57026612	rs535365627	chr3	64712797	64712798	rs571430756													chr19	54890150	54890151	rs188829956
chr19	42389716	42389717	rs564880438	chr1	156561791	156561792	rs200349904													chr1	159888860	159888861	rs113702185
chr11	104913657	104913658	rs112916772	chr3	178255042	178255043	rs12496790													chr2	219257613	219257614	rs541069092
chr6	26446268	26446269	rs45492394	chr17	933206	933207	rs7210410													chr11	118071520	118071521	rs1793171
chr19	49840733	49840734	rs562697231	chr1	216994503	216994504	rs148711242													chr19	54873903	54873904	rs528724168
chr2	68979040	68979041	rs558424007	chr8	11567827	11567828	rs565582048													chr16	4466450	4466451	rs377474533
chr6	106544006	106544007	rs532050740	chr1	120176702	120176703	rs139018604													chr17	29147255	29147256	rs561348754
chr14	91814182	91814183	rs192302194	chr9	644705	644706	rs77704870													chr12	111842499	111842500	rs533492005
chr3	15313463	15313464	rs576707166	chr12	2489530	2489531	rs73244790													chr16	4463140	4463141	rs539198680
chr20	47318959	47318960	rs539617400	chr6	36817670	36817671	rs528416914													chr3	47016603	47016604	rs571558837
chr14	91770449	91770450	rs568660476	chr10	97047847	97047848	rs544834436													chr16	28198726	28198727	rs543952805
chr6	32817284	32817285	rs551770299	chr2	47021037	47021038	rs529920313													chr8	131012676	131012677	rs574870349
chr9	117134302	117134303	rs574214410	chr12	93781961	93781962	rs191921626													chr2	202117911	202117912	rs537449416
chr2	198146555	198146556	rs577580487	chr9	38069145	38069146	rs532179997													chr2	233926917	233926918	rs530449463
chr2	69001231	69001232	rs150818209	chr3	192057505	192057506	rs571610693													chr5	169706338	169706339	rs59705297
chr2	233944229	233944230	rs182364467	chr3	49538175	49538176	rs556547326													chr1	26618028	26618029	rs559566561
chr10	50396573	50396574	rs548762796	chr15	92326586	92326587	rs563551128													chr1	167601445	167601446	rs79351474
chr17	33857811	33857812	rs558600549	chr11	111789786	111789787	rs587722181													chr15	40598940	40598941	rs1123487
chr21	43658431	43658432	rs556626708	chr4	169427464	169427465	rs570228511													chr6	32939093	32939094	rs191624082
chr6	106538249	106538250	rs111251145	chr6	118833976	118833977	rs140505630													chr1	15747307	15747308	rs543890971
chr4	100772228	100772229	rs142217526	chr18	34049633	34049634	rs539238735													chr1	167600689	167600690	rs78330795
chr7	44090313	44090314	rs117250108	chr4	123843626	123843627	rs574050883													chr1	12259028	12259029	rs144246729
chr17	8861866	8861867	rs568503128	chr2	40624177	40624178	rs528700944													chr8	134085878	134085879	rs2703005
chr2	98343382	98343383	rs190018576	chr17	55954270	55954271	rs555053976													chr6	41675165	41675166	rs554871577
chr5	131816111	131816112	rs558554626	chr12	19318204	19318205	rs183068860													chr22	37683573	37683574	rs550222692
chr11	118756358	118756359	rs118182497	chr19	2782431	2782432	rs569600020													chr11	104904081	104904082	rs545270881
chr4	6687643	6687644	rs539676641	chr8	133775770	133775771	rs564674049													chr8	134073065	134073066	rs553277835
chr11	5713003	5713004	rs537074869	chr8	25900149	25900150	rs550520978													chr19	35657796	35657797	rs138205701
chr9	117135982	117135983	rs368335084	chr1	232707850	232707851	rs12035738													chr16	27379827	27379828	rs117301913
chr6	108146332	108146333	rs571853576	chr7	80308141	80308142	rs141525408													chr9	92051786	92051787	rs538782893
chr8	126933440	126933441	rs554651596	chr2	159810070	159810071	rs568016029													chr22	37624009	37624010	rs533982666
chr1	111418216	111418217	rs1389722	chr18	19769062	19769063	rs147350808													chr17	61774339	61774340	rs548200071
chr22	40347681	40347682	rs181472665	chr6	13487457	13487458	rs62385807													chr22	37640401	37640402	rs563442152
chr17	37055252	37055253	rs376955184	chr2	101882514	101882515	rs550041035													chr19	48759346	48759347	rs149037557
chr1	89778638	89778639	rs571437118	chr3	138066753	138066754	rs114750329													chr2	219093276	219093277	rs141808271
chr5	131802616	131802617	rs183364542	chr3	25631543	25631544	rs540956107													chr20	43608579	43608580	rs191058193
chr6	106556744	106556745	rs571379475	chr14	73272106	73272107	rs10142421													chr10	73520201	73520202	rs139376238
chr2	204727469	204727470	rs148523820	chr18	33879824	33879825	rs184542233													chr8	27263157	27263158	rs73570146
chr16	50308016	50308017	rs377149843	chr1	206831890	206831891	rs576654061													chr22	42177815	42177816	rs6002481
chr2	233943583	233943584	rs532775561	chr3	64637719	64637720	rs376162579													chr17	8843878	8843879	rs189903382
chr7	50434787	50434788	rs142343791	chr5	79021692	79021693	rs189782983													chr5	131835310	131835311	rs551527378
chr2	233941060	233941061	rs553693839	chr10	127511723	127511724	rs542528702													chr17	66294858	66294859	rs571355187
chr7	104583759	104583760	rs541189909	chr1	6266915	6266916	rs113414574													chr11	117860234	117860235	rs199677542
chr3	108581899	108581900	rs141457724	chr6	55955737	55955738	rs150543196													chr11	73091082	73091083	rs118109347
chr22	40306539	40306540	rs565978596	chr8	11597204	11597205	rs144310087													chr12	104888331	104888332	rs577470996
chr9	117672520	117672521	rs144203276	chr4	8325077	8325078	rs116330676													chr1	12236143	12236144	rs183311134
chr11	128608566	128608567	rs191171718	chr3	4911760	4911761	rs576807789													chr1	31234318	31234319	rs191718041
chr1	200849561	200849562	rs552419009	chr12	96158262	96158263	rs140888258													chr1	160681138	160681139	rs567187532
chr2	233964099	233964100	rs564792928	chr6	129673871	129673872	rs57420975													chr21	15894517	15894518	rs116818857
chr1	167479253	167479254	rs577289465	chr15	89658525	89658526	rs561096239													chr1	113161752	113161753	rs140944883
chr5	150457747	150457748	rs181565826	chr14	75808003	75808004	rs181620596													chr5	43040727	43040728	rs558725523
chr9	117142300	117142301	rs12001020	chr3	42108561	42108562	rs576430164													chr11	46259888	46259889	rs530074262
chr19	41803733	41803734	rs538808299	chr11	119246919	119246920	rs565034518													chr6	32909532	32909533	rs35029304
chr20	57752848	57752849	rs571389530	chr9	14205782	14205783	rs565387429													chr15	77310704	77310705	rs559111574
chr22	44579049	44579050	rs556395463	chr14	104313167	104313168	rs145705943													chr11	48104905	48104906	rs576779435
chr8	126964151	126964152	rs187599242	chr22	36012805	36012806	rs570028235													chr9	95797489	95797490	rs575729075
chr15	89181224	89181225	rs532625459	chr18	56300359	56300360	rs141069952													chr1	9715045	9715046	rs550299351
chr17	33845648	33845649	rs564900584	chr7	75933500	75933501	rs1058872													chr5	171597427	171597428	rs531119429
chr1	26874300	26874301	rs542731563	chr10	115409499	115409500	rs542285231													chr1	235114409	235114410	rs190510057
chr14	91865900	91865901	rs555766719	chr7	75678734	75678735	rs3757593													chr1	201952083	201952084	rs549263851
chr5	35853918	35853919	rs541003769	chr5	140705629	140705630	rs575890505													chr1	167612285	167612286	rs142569383
chr9	117153436	117153437	rs546520458	chr12	2494431	2494432	rs551676246													chr6	31585218	31585219	rs2857697
chr12	92947394	92947395	rs375361485	chr16	1877493	1877494	rs3743854													chr1	40850148	40850149	rs147492595
chr16	30471045	30471046	rs7190552	chr8	17924579	17924580	rs114788984													chr14	105528280	105528281	rs542656271
chr20	43701384	43701385	rs139025354	chr12	31742914	31742915	rs191597813													chr8	27251545	27251546	rs55921260
chr2	197029301	197029302	rs556574099	chr2	128418029	128418030	rs532180201													chr9	214794	214795	rs533817104
chr2	68962427	68962428	rs58366097	chr7	151390278	151390279	rs1860744													chr6	31549937	31549938	rs536122305
chr6	30655400	30655401	rs528334981	chr10	116419040	116419041	rs537641612													chr8	134075461	134075462	rs558597844
chr20	56204209	56204210	rs533382683	chr2	40639471	40639472	rs548927333													chr19	42704729	42704730	rs180821491
chr11	5719945	5719946	rs558044029	chr9	4742235	4742236	rs532136380													chr11	48078123	48078124	rs12294321
chr21	34670640	34670641	rs562842854	chr7	90291517	90291518	rs77483800													chr16	4398013	4398014	rs78615268
chr16	68037788	68037789	rs534646540	chr10	112406725	112406726	rs145068498													chr11	58341920	58341921	rs151303862
chr14	91846270	91846271	rs183763756	chr10	105649499	105649500	rs189377110													chr17	8865874	8865875	rs560427502
chr3	113941094	113941095	rs6786357	chr4	186595386	186595387	rs564220785													chr19	1030034	1030035	rs551844553
chr11	60794995	60794996	rs548577488	chr22	33721991	33721992	rs371278173													chr5	169718058	169718059	rs188477357
chr2	192487641	192487642	rs188215039	chr20	55968847	55968848	rs557469234													chr3	32459938	32459939	rs541979143
chr1	117279581	117279582	rs141411178	chr15	85361931	85361932	rs533323313													chr19	11708652	11708653	rs562473469
chr11	1872606	1872607	rs553185697	chr4	186631883	186631884	rs4862563													chr6	137543861	137543862	rs145657022
chr15	44965903	44965904	rs148522191	chr10	62058924	62058925	rs540625424													chr5	50040710	50040711	rs529383823
chr14	102196653	102196654	rs74646152	chr3	159570850	159570851	rs568050926													chr12	105066679	105066680	rs555492241
chr2	197013884	197013885	rs572998430	chr9	116226846	116226847	rs115960495													chr20	47417606	47417607	rs542214104
chr4	100738069	100738070	rs534829771	chr5	65893951	65893952	rs183817414													chr7	50474874	50474875	rs528388003
chr5	110866269	110866270	rs546687609	chr18	34000952	34000953	rs566459206													chr16	50718464	50718465	rs560856438
chr1	200844136	200844137	rs34799629	chr1	184928985	184928986	rs140902402													chr1	12268623	12268624	rs536044813
chr2	197010521	197010522	rs145657299	chr12	120966928	120966929	rs140043357													chr19	12996293	12996294	rs569742788
chr2	202113270	202113271	rs116642207	chr2	40619173	40619174	rs561292915													chr10	26728020	26728021	rs572938113
chr17	76118833	76118834	rs2057188	chr4	47710908	47710909	rs191174492													chr11	65410379	65410380	rs531972449
chr17	8802520	8802521	rs436295	chr17	16472478	16472479	rs552901553													chr20	47397553	47397554	rs112279041
chr1	31217335	31217336	rs551528295	chr9	130612681	130612682	rs552903031													chr9	92081472	92081473	rs554186208
chr20	47329141	47329142	rs6019388	chr3	16984193	16984194	rs142483488													chr1	198634125	198634126	rs533180023
chr1	27958130	27958131	rs527416787	chr14	77429692	77429693	rs76304118													chr2	69011049	69011050	rs566927998
chr7	106511694	106511695	rs114554185	chr3	25521382	25521383	rs556965623													chr17	61774364	61774365	rs78542048
chr22	40337458	40337459	rs550636732	chr11	113742440	113742441	rs12420194													chr16	74734640	74734641	rs543042131
chr7	43709614	43709615	rs542113975	chr12	49176464	49176465	rs185259602													chr19	6795284	6795285	rs576247877
chr2	204737805	204737806	rs539459028	chr12	19319802	19319803	rs554022857													chr2	113940526	113940527	rs142024725
chr2	198160118	198160119	rs537957568	chr14	32876740	32876741	rs117413586													chr7	104598499	104598500	rs372318503
chr14	91816583	91816584	rs574923804	chr18	9102512	9102513	rs547471457													chr16	50700745	50700746	rs541813975
chr20	57754775	57754776	rs187009699	chr7	123197947	123197948	rs551691193													chr21	46336829	46336830	rs76117537
chr11	48018802	48018803	rs539291042	chr11	34379638	34379639	rs561701801													chr10	73521779	73521780	rs202090521
chr7	50420930	50420931	rs550782175	chr3	192124199	192124200	rs114154753													chr6	27114008	27114009	rs529382873
chr1	28201995	28201996	rs577292092	chr15	92464891	92464892	rs563345779													chr1	45196672	45196673	rs58603818
chr19	7717795	7717796	rs529922180	chr22	36807340	36807341	rs145899816													chr1	40855061	40855062	rs114766642
chr1	161025314	161025315	rs547863689	chr12	94198500	94198501	rs536088022													chr17	1470098	1470099	rs7211663
chr16	57056222	57056223	rs201245557	chr15	100027007	100027008	rs7179803													chr11	64637647	64637648	rs187456619
chr19	7413708	7413709	rs575940431	chr15	63193677	63193678	rs139145111													chr2	175483056	175483057	rs527664528
chr16	3116615	3116616	rs563327889	chr8	125355837	125355838	rs113949139													chr22	39473500	39473501	rs549942085
chr16	68034856	68034857	rs563719736	chr1	120188218	120188219	rs139205523													chr2	202077833	202077834	rs143689420
chr2	69001799	69001800	rs571771143	chr6	166796021	166796022	rs556272525													chr2	182327777	182327778	rs538612601
chr1	27952747	27952748	rs79478829	chr1	217266127	217266128	rs556947398													chr2	175474971	175474972	rs573684416
chr17	33813834	33813835	rs148017978	chr21	35832024	35832025	rs568174200													chr21	46338299	46338300	rs553120410
chr19	6798622	6798623	rs142773077	chr2	229042368	229042369	rs149273708													chr8	27243851	27243852	rs547276162
chr2	68970538	68970539	rs527504803	chr7	101591117	101591118	rs147430211													chr11	104916002	104916003	rs184787523
chr13	30945441	30945442	rs548002807	chr8	22225748	22225749	rs533279141													chr16	74734111	74734112	rs115850276
chr11	117874953	117874954	rs547674492	chr1	76189825	76189826	rs539110933													chr1	167570543	167570544	rs570508299
chr11	67054399	67054400	rs571989318	chr3	167811327	167811328	rs4955786													chr6	137534968	137534969	rs561096248
chr16	3116185	3116186	rs9927163	chr6	139154696	139154697	rs549669907													chr9	130528997	130528998	rs560982389
chr11	409266	409267	rs576966243	chr17	952225	952226	rs549145295													chr19	11708752	11708753	rs143969094
chr8	82017314	82017315	rs544648712	chr15	35958226	35958227	rs180975679													chr7	138804770	138804771	rs547651964
chr6	108076378	108076379	rs545228481	chr11	16868317	16868318	rs551933507													chr7	99098442	99098443	rs546810957
chr2	69002701	69002702	rs77221619	chr13	34082395	34082396	rs563587306													chr5	171603776	171603777	rs78362350
chr17	28086059	28086060	rs538970265	chr19	17403424	17403425	rs542562290													chr2	158294921	158294922	rs565877422
chr8	21768655	21768656	rs575143191	chr4	182185992	182185993	rs543031672													chr6	29855557	29855558	rs544123689
chr2	204857612	204857613	rs571058366	chr7	56045792	56045793	rs373043237													chr17	29143272	29143273	rs565694841
chr1	92938245	92938246	rs563960827	chr15	92466605	92466606	rs141266234													chr22	37680629	37680630	rs553523307
chr7	50424727	50424728	rs79127943	chr13	24123311	24123312	rs374061362													chr15	75504077	75504078	rs373889748
chr17	62009475	62009476	rs564288150	chr1	57139369	57139370	rs2746339													chr2	68960501	68960502	rs76752641
chr21	43825748	43825749	rs367895129	chr10	88444753	88444754	rs7893160													chr17	28087473	28087474	rs117040551
chr16	57060987	57060988	rs573582427	chr1	228395619	228395620	rs542985177													chr2	202127820	202127821	rs139667593
chr17	29152854	29152855	rs77738874	chr4	186068401	186068402	rs190251889													chr8	56807600	56807601	rs541813282
chr6	108046496	108046497	rs560145103	chr19	52693539	52693540	rs41275796													chr4	154573587	154573588	rs73856954
chr3	108553096	108553097	rs138997850	chr2	175352255	175352256	rs190546263													chr21	46313396	46313397	rs61737080
chr3	150917045	150917046	rs558551250	chr1	167623547	167623548	rs147897363													chr5	156961968	156961969	rs200400103
chr1	200840595	200840596	rs571352819	chr10	115402143	115402144	rs116022210													chr6	167370431	167370432	rs569642553
chr5	169713721	169713722	rs540837797	chr15	85995715	85995716	rs533228611													chr14	75991206	75991207	rs368296218
chr3	183259143	183259144	rs535600335	chr5	102090691	102090692	rs554761534													chr1	28498362	28498363	rs188174274
chr14	91878729	91878730	rs555121837	chr12	68323291	68323292	rs17104563													chr1	161510287	161510288	rs549924198
chr19	39107153	39107154	rs191332001	chr10	33624513	33624514	rs74333859													chr8	131023194	131023195	rs188073550
chr20	43599167	43599168	rs184239347	chr3	167768088	167768089	rs540605005													chr12	123915220	123915221	rs139329555
chr17	47296125	47296126	rs659829	chr22	34226684	34226685	rs3819671													chr4	2837371	2837372	rs114364582
chr2	98357059	98357060	rs576828570	chr9	38065230	38065231	rs150262859													chr11	614057	614058	rs201377751
chr11	65406323	65406324	rs116314187	chr8	11489306	11489307	rs141564504													chr16	27334962	27334963	rs117919545
chr20	43600467	43600468	rs543547915	chr14	23883106	23883107	rs200231434													chr16	21638772	21638773	rs557190520
chr22	40354980	40354981	rs138000	chr2	238816554	238816555	rs192000398													chr9	35115048	35115049	rs569408159
chr19	15565841	15565842	rs571754218	chr2	40639481	40639482	rs527902334													chr17	76380896	76380897	rs536922098
chr5	49968308	49968309	rs189020602	chr5	145453439	145453440	rs12374457													chr1	160675328	160675329	rs553045852
chr3	46417223	46417224	rs182052831	chr6	13240150	13240151	rs541348283													chr5	176869794	176869795	rs527661323
chr19	48832873	48832874	rs562225605	chr18	56264998	56264999	rs78931402													chr12	105031646	105031647	rs528199246
chr1	167478557	167478558	rs573411041	chr17	74684874	74684875	rs73996675													chr15	65165452	65165453	rs188241838
chr17	74509646	74509647	rs184580704	chr13	76012027	76012028	rs145828657													chr11	1877481	1877482	rs551969215
chr11	60861730	60861731	rs558946197	chr19	56135008	56135009	rs76889893													chr17	73332583	73332584	rs562033027
chr3	150889761	150889762	rs191241922	chr7	128474823	128474824	rs76265380													chr3	50287896	50287897	rs587613434
chr5	35836115	35836116	rs561305893	chr4	174592831	174592832	rs540321697													chr2	69028216	69028217	rs554733115
chr6	160490290	160490291	rs574748160	chr15	77807174	77807175	rs12911963													chr2	233942463	233942464	rs561475830
chr20	43683399	43683400	rs117970030	chr1	117459849	117459850	rs184476007													chr4	174253867	174253868	rs370312460
chr19	10489566	10489567	rs527305895	chr3	66507763	66507764	rs371168216													chr1	27156568	27156569	rs527556553
chr8	126982213	126982214	rs12548578	chr10	3136420	3136421	rs150660704													chr1	203259771	203259772	rs373576649
chr5	156654087	156654088	rs186016795	chr3	123059194	123059195	rs577305129													chr16	84628415	84628416	rs533622571
chr22	44576387	44576388	rs186111573	chr6	141724636	141724637	rs544002369													chr5	171575694	171575695	rs560545051
chr1	161027981	161027982	rs562555643	chr9	14029187	14029188	rs6474805													chr5	169075927	169075928	rs547172054
chr2	202119766	202119767	rs13402616	chr3	69918169	69918170	rs572109303													chr12	89744047	89744048	rs7967381
chr16	57056178	57056179	rs201719627	chr3	186982140	186982141	rs553328978													chr6	25005090	25005091	rs116710268
chr1	117280039	117280040	rs140117644	chr15	88944552	88944553	rs572432086													chr22	22296208	22296209	rs563080165
chr19	6476271	6476272	rs113322610	chr20	42780708	42780709	rs573974011													chr12	111842520	111842521	rs527312068
chr11	5709956	5709957	rs7949803	chr4	141863823	141863824	rs71608415													chr21	42734450	42734451	rs116375661
chr2	136964552	136964553	rs116170522	chr1	9648917	9648918	rs7554503													chr8	27260848	27260849	rs558284755
chr17	8838211	8838212	rs142335853	chr10	21186018	21186019	rs181676822													chr19	8562306	8562307	rs540413920
chr11	409638	409639	rs534082081	chr2	192707879	192707880	rs553737042													chr5	1480608	1480609	rs140069942
chr16	85937324	85937325	rs190345024	chr9	115142992	115142993	rs190926586													chr1	26608894	26608895	rs534102934
chr19	42054628	42054629	rs555952000	chr5	173328836	173328837	rs151317513													chr19	6795818	6795819	rs139966812
chr6	137555873	137555874	rs554078218	chr7	8270551	8270552	rs78897311													chr11	63976698	63976699	rs882146
chr19	19745900	19745901	rs34970769	chr15	85986570	85986571	rs572313348													chr1	40849678	40849679	rs139113670
chr4	48108072	48108073	rs545357385	chr3	42104578	42104579	rs530016871													chr11	118187247	118187248	rs537938297
chr5	96211593	96211594	rs76443575	chr15	100018429	100018430	rs573316851													chr20	47332331	47332332	rs573564658
chr5	14588145	14588146	rs576840245	chr6	46406120	46406121	rs576730227													chr1	198637581	198637582	rs7556469
chr12	54895734	54895735	rs527908251	chr2	134977378	134977379	rs531290071													chr17	54987354	54987355	rs145078373
chr17	76138140	76138141	rs527652113	chr13	30017351	30017352	rs117408124													chr12	111127942	111127943	rs143775146
chr1	159047191	159047192	rs191382572	chr20	55983033	55983034	rs552240400													chr1	202130753	202130754	rs3934648
chr2	202127407	202127408	rs189882571	chr13	76042872	76042873	rs577872230													chr12	105083719	105083720	rs566860444
chr19	48753857	48753858	rs537838101	chr3	42845987	42845988	rs13316742													chr6	167370496	167370497	rs577502359
chr22	50629462	50629463	rs188671157	chr18	33973752	33973753	rs192860772													chr19	50004447	50004448	rs538194440
chr17	76255614	76255615	rs573726081	chr1	12050633	12050634	rs4846085													chr19	1107444	1107445	rs528117704
chr1	160752190	160752191	rs554773913	chr3	66537421	66537422	rs559488737													chr4	185333029	185333030	rs10009261
chr2	198188524	198188525	rs574146702	chr10	112536387	112536388	rs12573236													chr16	88748696	88748697	rs545688416
chr19	18228165	18228166	rs537164033	chr8	125420100	125420101	rs150759220													chr2	202097158	202097159	rs527636645
chr5	50031764	50031765	rs79017782	chr3	120278552	120278553	rs182093004													chr9	134142130	134142131	rs555628263
chr1	160539331	160539332	rs7517662	chr3	183736362	183736363	rs543939862													chr14	88472671	88472672	rs6574977
chr7	50415080	50415081	rs180943065	chr2	229041767	229041768	rs561411350													chr17	76379827	76379828	rs149868754
chr2	233933299	233933300	rs145004143	chr3	42143148	42143149	rs144967149													chr5	39200928	39200929	rs568784554
chr7	50306393	50306394	rs185250792	chr1	43152222	43152223	rs377108363													chr4	185354602	185354603	rs377766808
chr14	93136801	93136802	rs7141521	chr3	46033427	46033428	rs190315380													chr1	111728861	111728862	rs568600390
chr8	126933123	126933124	rs550431060	chr17	17826129	17826130	rs542364271													chr8	56887500	56887501	rs187229810
chr6	159463426	159463427	rs151132872	chr3	42096907	42096908	rs188430874													chr17	8862795	8862796	rs139285246
chr3	172310491	172310492	rs143031399	chr20	623504	623505	rs112900766													chr16	2802177	2802178	rs183696642
chr19	10870441	10870442	rs144250390	chr8	9003851	9003852	rs188748895													chr15	80260369	80260370	rs150547597
chr2	231083926	231083927	rs376152070	chr2	40614824	40614825	rs566860113													chr11	48026268	48026269	rs144520698
chr16	57053965	57053966	rs530530181	chr4	75944585	75944586	rs182622453													chr1	167602008	167602009	rs548174994
chr1	92950143	92950144	rs537249603	chr1	180507709	180507710	rs73052308													chr1	28209746	28209747	rs142727315
chr17	76134635	76134636	rs199867961	chr11	126243540	126243541	rs536747546													chr3	183257629	183257630	rs535378655
chr11	48026768	48026769	rs142542738	chr15	63347020	63347021	rs576302191													chr5	40409897	40409898	rs566584115
chr11	5717708	5717709	rs200668710	chr18	8628333	8628334	rs12455715													chr5	156968163	156968164	rs566604762
chr7	138727821	138727822	rs113204044	chr3	121348247	121348248	rs556180701													chr11	118074149	118074150	rs141877176
chr14	91838801	91838802	rs60890159	chr1	74882180	74882181	rs144844609													chr21	34605676	34605677	rs138122674
chr1	158905562	158905563	rs527763224	chr5	126306070	126306071	rs79270727													chr21	34776566	34776567	rs76086305
chr1	160541518	160541519	rs574761249	chr15	85929865	85929866	rs138884032													chr5	138860573	138860574	rs371475663
chr11	117859200	117859201	rs572945136	chr22	34174390	34174391	rs148643784													chr4	8207274	8207275	rs568103123
chr12	10282658	10282659	rs542401833	chr10	33581140	33581141	rs566406268													chr19	14895392	14895393	rs182580789
chr18	2638332	2638333	rs571029142	chr1	150978456	150978457	rs587725598													chr1	12221730	12221731	rs563272517
chr2	231084353	231084354	rs145011756	chr3	123104960	123104961	rs535365643													chr5	171610139	171610140	rs562708220
chr21	15854092	15854093	rs570756704	chr7	56043383	56043384	rs143922061													chr19	12777077	12777078	rs541795358
chr6	159459072	159459073	rs539681147	chr12	117521947	117521948	rs183266575													chr20	56202249	56202250	rs183455907
chr16	3115354	3115355	rs539729768	chr4	142002934	142002935	rs562783142													chr3	183268221	183268222	rs143040706
chr9	117691675	117691676	rs75475737	chr11	34379596	34379597	rs539591967													chr17	74495080	74495081	rs145830966
chr2	204797607	204797608	rs559022185	chr2	167350715	167350716	rs182220413													chr2	68589494	68589495	rs577349687
chr1	207094100	207094101	rs77199286	chr9	14030294	14030295	rs146112583													chr16	88766055	88766056	rs552205763
chr22	17700700	17700701	rs189034964	chr9	134150501	134150502	rs139014833													chr9	134137648	134137649	rs528206574
chr2	192555022	192555023	rs193007328	chr5	111672192	111672193	rs188289494													chr15	75495523	75495524	rs529413268
chr11	48035399	48035400	rs577812054	chr5	175120456	175120457	rs376948343													chr13	46752356	46752357	rs567688048
chr1	117315712	117315713	rs572576512	chr10	88453259	88453260	rs532923776													chr15	101707870	101707871	rs183951777
chr15	89184245	89184246	rs550121844	chr1	237209243	237209244	rs182315308													chr17	27221902	27221903	rs577711406
chr1	200844688	200844689	rs571075112	chr17	47786011	47786012	rs530622035													chr7	138779217	138779218	rs555305859
chr14	93143811	93143812	rs567915230	chr5	139674807	139674808	rs143317450													chr6	137545554	137545555	rs137883022
chr2	127420382	127420383	rs13008527	chr7	150650434	150650435	rs558045454													chr1	26948019	26948020	rs536219351
chr11	118204345	118204346	rs149045858	chr4	141856878	141856879	rs35486006													chr5	156534394	156534395	rs189664955
chr2	68953372	68953373	rs539811944	chr1	228557664	228557665	rs577520485													chr6	32814974	32814975	rs1135216
chr6	106533533	106533534	rs140264147	chr5	66301471	66301472	rs139289553													chr10	129860931	129860932	rs144318251
chr20	57738661	57738662	rs572097453	chr10	112509259	112509260	rs192209152													chr20	47339317	47339318	rs4340590
chr2	136994482	136994483	rs150534845	chr20	56013127	56013128	rs556233560													chr3	5238566	5238567	rs568392468
chr12	6553968	6553969	rs144957657	chr9	97768289	97768290	rs374345941													chr14	91797455	91797456	rs569728127
chr22	40329801	40329802	rs191555376	chr5	41365484	41365485	rs140608825													chr2	69027993	69027994	rs568161654
chr6	32834001	32834002	rs560368084	chr17	4869092	4869093	rs67059207													chr16	57023093	57023094	rs79486714
chr7	150383940	150383941	rs555465667	chr15	90642667	90642668	rs28458925													chr19	45250885	45250886	rs573037274
chr6	108076536	108076537	rs192607197	chr9	128651826	128651827	rs541886787													chr9	95795187	95795188	rs373516799
chr12	753160	753161	rs546727479	chr5	194530	194531	rs548157037													chr15	73068008	73068009	rs191913762
chr15	89198721	89198722	rs370675181	chr2	40503309	40503310	rs190725525													chr1	31205285	31205286	rs116775265
chr5	35864523	35864524	rs540586100	chr2	198674224	198674225	rs553505006													chr8	131014903	131014904	rs554199128
chr20	57759478	57759479	rs546394870	chr13	76034980	76034981	rs553240205													chr21	34576991	34576992	rs183778443
chr19	48754415	48754416	rs533654155	chr8	91951457	91951458	rs2740788													chr2	175444755	175444756	rs567624602
chr6	29912304	29912305	rs41555922	chr17	56022261	56022262	rs191681930													chr15	80259862	80259863	rs545326757
chr5	66498063	66498064	rs186923185	chr11	34366785	34366786	rs191868309													chr3	32451252	32451253	rs11924059
chr11	408741	408742	rs139033656	chr5	137368143	137368144	rs183436627													chr6	36083809	36083810	rs9380547
chr3	46417730	46417731	rs539027881	chr8	101443899	101443900	rs113867752													chr16	88771381	88771382	rs566893866
chr16	3115627	3115628	rs1554999	chr1	11846383	11846384	rs142884651													chr6	41904465	41904466	rs575008488
chr7	50434409	50434410	rs544035115	chr2	169440086	169440087	rs539786201													chr21	46341270	46341271	rs146553987
chr16	85969818	85969819	rs114324667	chr3	32167399	32167400	rs73824545													chr5	39181545	39181546	rs183832154
chr16	3123195	3123196	rs570335019	chr20	32007702	32007703	rs193157823													chr11	48028704	48028705	rs553092430
chr20	57720299	57720300	rs537127288	chr8	9911777	9911778	rs540920242													chr12	94518638	94518639	rs76875141
chr11	60766963	60766964	rs552134124	chr4	24105820	24105821	rs550304718													chr17	74498428	74498429	rs142873079
chr19	18221555	18221556	rs552238957	chr17	55935815	55935816	rs189515638													chr12	104912518	104912519	rs190585949
chr2	233924602	233924603	rs35140857	chr13	29579151	29579152	rs543715036													chr20	47342677	47342678	rs539213354
chr14	50532537	50532538	rs73287630	chr10	121413874	121413875	rs79923320													chr9	95826375	95826376	rs544370371
chr17	76380241	76380242	rs181179626	chr3	38688421	38688422	rs549713843													chr1	40851450	40851451	rs181336299
chr17	3868623	3868624	rs566558369	chr9	108456556	108456557	rs74834924													chr17	29136078	29136079	rs554141554
chr19	7409870	7409871	rs73923352	chr2	40569912	40569913	rs184844548													chr11	63976697	63976698	rs559094878
chr7	44087635	44087636	rs568199722	chr10	123889363	123889364	rs537730946													chr12	32114526	32114527	rs7955697
chr3	46411962	46411963	rs569433974	chr17	1007022	1007023	rs554208177													chr7	73638450	73638451	rs76067498
chr11	48006446	48006447	rs188233382	chr16	57482026	57482027	rs539147972													chr3	32442084	32442085	rs539736297
chr17	47287122	47287123	rs550982089	chr7	132747339	132747340	rs554034019													chr2	69032895	69032896	rs11685979
chr7	50425805	50425806	rs113466908	chr10	112483264	112483265	rs79591147													chr6	26366727	26366728	rs113511347
chr17	8816144	8816145	rs536770840	chr3	12851952	12851953	rs538313125													chr21	34641414	34641415	rs45516792
chr7	106508021	106508022	rs559570764	chr9	112890423	112890424	rs541136008													chr8	56837588	56837589	rs112415811
chr19	6812363	6812364	rs426815	chr8	124658902	124658903	rs562093755													chr11	64621748	64621749	rs369765857
chr5	156645119	156645120	rs553667138	chr8	66754187	66754188	rs113449182													chr2	68598119	68598120	rs544241624
chr2	228648438	228648439	rs144593490	chr1	214161373	214161374	rs536369268													chr19	6813821	6813822	rs528232253
chr1	31231729	31231730	rs74063222	chr9	95959559	95959560	rs572949748													chr1	15745677	15745678	rs76884840
chr14	91835612	91835613	rs1285815	chr11	111782283	111782284	rs2228387													chr1	31226255	31226256	rs115805953
chr14	91834387	91834388	rs1285814	chr8	87527798	87527799	rs574280978													chr1	200985372	200985373	rs547418928
chr14	91836236	91836237	rs1285817	chr11	68658187	68658188	rs552119430													chr16	74729654	74729655	rs33972728
chr14	91835902	91835903	rs1285816	chr12	124004068	124004069	rs530088992													chr17	76387362	76387363	rs11657987
chr14	91830077	91830078	rs1285811	chr11	119232382	119232383	rs565759810													chr3	107851336	107851337	rs575805868
chr14	91828688	91828689	rs1285810	chr2	106031139	106031140	rs572761323													chr1	9745932	9745933	rs181992065
chr14	91833992	91833993	rs1285813	chr17	1616727	1616728	rs142899867													chr6	27834792	27834793	rs563961120
chr14	91831898	91831899	rs1285812	chr6	129563394	129563395	rs143247928													chr10	6390205	6390206	rs188253148
chr15	44957844	44957845	rs561135471	chr15	85987520	85987521	rs535032013													chr11	71164363	71164364	rs148242268
chr19	6773032	6773033	rs371217235	chr4	65138091	65138092	rs141709439													chr6	35279101	35279102	rs138542540
chr1	31226947	31226948	rs4319383	chr17	48190080	48190081	rs372247658													chr17	28026020	28026021	rs191691134
chr1	158905033	158905034	rs552384816	chr10	116378450	116378451	rs143108185													chr19	35494858	35494859	rs554364525
chr11	118754621	118754622	rs571827890	chr19	49655173	49655174	rs1423520													chr2	197022011	197022012	rs372990114
chr3	14420254	14420255	rs115817797	chr7	35296883	35296884	rs188328261													chr12	51717600	51717601	rs570681171
chr17	74497511	74497512	rs571688447	chr22	43093295	43093296	rs3761465													chr2	182169082	182169083	rs565434889
chr2	85788771	85788772	rs558498359	chr20	42777598	42777599	rs185901212													chr16	81857650	81857651	rs13335046
chr20	43617075	43617076	rs555008366	chr17	55186813	55186814	rs75493871													chr11	48129948	48129949	rs4752896
chr9	117111591	117111592	rs1490744	chr1	237407849	237407850	rs547161575													chr1	192128075	192128076	rs555160311
chr16	88748521	88748522	rs543835170	chr3	159450661	159450662	rs184773045													chr19	17865920	17865921	rs183393264
chr2	69016116	69016117	rs548094487	chr5	133747348	133747349	rs534910527													chr6	31584600	31584601	rs145825376
chr15	75080455	75080456	rs16972628	chr14	55170808	55170809	rs532313255													chr8	56887435	56887436	rs16922502
chr19	35953632	35953633	rs561440363	chr22	46736839	46736840	rs543441356													chr6	159463804	159463805	rs560445365
chr16	88764790	88764791	rs144544275	chr22	34004871	34004872	rs531015712													chr11	613897	613898	rs529669588
chr1	150738520	150738521	rs139189906	chr9	139222901	139222902	rs74889511													chr5	100232808	100232809	rs574998750
chr1	117310144	117310145	rs533548157	chr2	40739264	40739265	rs562397104													chr22	44586116	44586117	rs6006694
chr5	150476504	150476505	rs572108232	chr3	32614000	32614001	rs533610379													chr16	30088229	30088230	rs571026729
chr1	31223296	31223297	rs550526676	chr10	112538761	112538762	rs4147101													chr22	38039387	38039388	rs183230423
chr19	1074509	1074510	rs74422982	chr15	63342604	63342605	rs185944505													chr5	171569292	171569293	rs533464013
chr17	74487015	74487016	rs538801824	chr5	148533310	148533311	rs543660664													chr16	68032357	68032358	rs139822773
chr11	118207698	118207699	rs542973954	chr22	46534998	46534999	rs116082677													chr7	50356947	50356948	rs543602555
chr9	115995658	115995659	rs189441702	chr19	13885008	13885009	rs541010059													chr11	63978840	63978841	rs559712391
chr10	11217954	11217955	rs187761910	chr7	158769692	158769693	rs562712106													chr20	47328934	47328935	rs552346894
chr2	182259634	182259635	rs184905937	chr3	119078652	119078653	rs578098879													chr4	185375332	185375333	rs535318722
chr2	204808534	204808535	rs561367234	chr8	17924734	17924735	rs199785411													chr19	41869310	41869311	rs111825784
chr7	50310463	50310464	rs115359614	chr15	86161360	86161361	rs76124885													chr8	56779426	56779427	rs545148964
chr5	14591622	14591623	rs539535100	chr13	76011200	76011201	rs140612913													chr12	32119330	32119331	rs569430846
chr3	108582067	108582068	rs200008204	chr8	74658048	74658049	rs148914796													chr5	100234290	100234291	rs535802559
chr2	7885295	7885296	rs117812662	chr16	23605394	23605395	rs573300588													chr12	15103519	15103520	rs566164231
chr6	35266696	35266697	rs533930364	chr2	26465292	26465293	rs547056538													chr17	4614596	4614597	rs4790693
chr6	90994765	90994766	rs181433987	chr1	60392588	60392589	rs577951658													chr4	100738214	100738215	rs571368915
chr15	44971019	44971020	rs1901526	chr13	76388926	76388927	rs575221021													chr7	99964099	99964100	rs180791085
chr6	159074891	159074892	rs536995978	chr1	236907569	236907570	rs546825350													chr15	77311780	77311781	rs74024535
chr3	33015447	33015448	rs553193714	chr1	111992596	111992597	rs571515889													chr9	77765372	77765373	rs564376507
chr12	32121392	32121393	rs553568750	chr3	38659757	38659758	rs149643006													chr4	154409740	154409741	rs545566882
chr6	106589788	106589789	rs561765697	chr19	39420563	39420564	rs145225684													chr19	48757088	48757089	rs370752140
chr20	57810333	57810334	rs192987141	chr10	77160705	77160706	rs576361606													chr8	131000335	131000336	rs570865113
chr19	42058656	42058657	rs114457698	chr15	100017433	100017434	rs4965250													chr12	104873715	104873716	rs189791108
chr2	68989241	68989242	rs533803087	chr2	40631324	40631325	rs192685506													chr17	66284794	66284795	rs4968868
chr1	160537604	160537605	rs192987149	chr4	84406228	84406229	rs202166386													chr15	75091789	75091790	rs199724970
chr7	138804456	138804457	rs188579205	chr3	159573728	159573729	rs13320912													chr14	23587926	23587927	rs61737804
chr22	40299429	40299430	rs146715224	chr2	179728727	179728728	rs545150206													chr21	34632240	34632241	rs2300371
chr2	197023816	197023817	rs528468458	chr18	32697893	32697894	rs562111002													chr17	26874242	26874243	rs1802094
chr6	159070347	159070348	rs546602813	chr19	46800455	46800456	rs551084669													chr2	192502985	192502986	rs556638401
chr11	48038167	48038168	rs553069261	chr14	104283699	104283700	rs568729332													chr12	104851370	104851371	rs552437886
chr3	45994998	45994999	rs116840587	chr10	91235178	91235179	rs145935278													chr9	130540939	130540940	rs73612166
chr2	204736349	204736350	rs55806747	chr1	212409077	212409078	rs568490521													chr4	185370423	185370424	rs368219359
chr7	50459368	50459369	rs77309888	chr6	82549740	82549741	rs141529055													chr15	75495809	75495810	rs534902370
chr16	3118848	3118849	rs12922880	chr8	102138756	102138757	rs568794580													chr16	3109815	3109816	rs189632157
chr9	350130	350131	rs573295043	chr1	216930271	216930272	rs148820157													chr19	51632930	51632931	rs2569445
chr16	3132210	3132211	rs181656704	chr3	159572160	159572161	rs182393939													chr20	43609571	43609572	rs530841727
chr17	38482206	38482207	rs56124263	chr10	50481376	50481377	rs182011558													chr3	183266413	183266414	rs180953960
chr1	160765919	160765920	rs555630237	chr3	158288772	158288773	rs1656379													chr11	47385813	47385814	rs552322307
chr2	68953600	68953601	rs78827583	chr12	21810909	21810910	rs549150817													chr21	46332562	46332563	rs553138173
chr11	48018741	48018742	rs188526833	chr20	25236569	25236570	rs189928284													chr17	74264536	74264537	rs565513200
chr1	26873380	26873381	rs202208797	chr15	86076316	86076317	rs139856044													chr9	92021936	92021937	rs538004135
chr9	36151839	36151840	rs140710542	chr19	33156509	33156510	rs554794960													chr1	167637071	167637072	rs150776919
chr11	117880565	117880566	rs115474956	chr2	170697151	170697152	rs181043017													chr1	28501531	28501532	rs541351095
chr5	76150138	76150139	rs572286638	chr1	216992049	216992050	rs540949087													chr16	84629241	84629242	rs574204098
chr16	88766166	88766167	rs62623396	chr6	45911967	45911968	rs538644111													chr19	8641087	8641088	rs573787779
chr12	110888119	110888120	rs141812028	chr14	34506485	34506486	rs190589310													chr9	95797493	95797494	rs564195418
chr1	160527807	160527808	rs78372728	chr20	62581452	62581453	rs6062597													chr10	45920104	45920105	rs529177834
chr10	6104398	6104399	rs548773550	chr9	116359238	116359239	rs529612623													chr3	46447875	46447876	rs548124320
chr16	3115647	3115648	rs535761109	chr8	135791655	135791656	rs551920270													chr19	1074429	1074430	rs200347805
chr9	117140383	117140384	rs143209027	chr7	80229262	80229263	rs375866410													chr1	117544428	117544429	rs201877801
chr22	23180510	23180511	rs2000986	chr3	48058418	48058419	rs183189323													chr17	72463532	72463533	rs368125781
chr1	160520822	160520823	rs199875386	chr3	123123231	123123232	rs539162421													chr10	26737218	26737219	rs141344790
chr2	69051677	69051678	rs7567011	chr10	112525343	112525344	rs138163596													chr10	26763802	26763803	rs138445105
chr19	6794915	6794916	rs562790167	chr8	97206635	97206636	rs571683530													chr1	12249125	12249126	rs5746005
chr20	43642862	43642863	rs531130838	chr7	101681411	101681412	rs146049511													chr2	219086920	219086921	rs560199124
chr7	150361007	150361008	rs187249123	chr3	192433651	192433652	rs563432668													chr2	233935392	233935393	rs191480145
chr22	37883330	37883331	rs538164153	chr7	158823790	158823791	rs559300731													chr15	77308386	77308387	rs7173067
chr16	3125149	3125150	rs150142076	chr18	34103676	34103677	rs143979344													chr1	167618169	167618170	rs2008981
chr2	198142467	198142468	rs547613169	chr2	105654330	105654331	rs13000015													chr19	1174235	1174236	rs560331991
chr4	100738067	100738068	rs567489087	chr13	30038879	30038880	rs73446140													chr2	175450325	175450326	rs189833563
chr7	43685059	43685060	rs530414827	chr9	112619381	112619382	rs557963466													chr5	100232875	100232876	rs542496566
chr2	8655324	8655325	rs375605510	chr16	23085547	23085548	rs139022584													chr5	176870198	176870199	rs115987843
chr19	18156314	18156315	rs12973060	chr1	100139990	100139991	rs571013132													chr16	50301056	50301057	rs540793300
chr1	206288041	206288042	rs568567232	chr2	105989860	105989861	rs146481780													chr5	39208971	39208972	rs191354897
chr20	56195003	56195004	rs150463566	chr10	75410676	75410677	rs562177876													chr3	5237660	5237661	rs149863241
chr2	231090337	231090338	rs527791816	chr12	93572477	93572478	rs148554010													chr1	114401999	114402000	rs570338563
chr17	76127008	76127009	rs114097906	chr10	91242452	91242453	rs569048344													chr1	27941152	27941153	rs538958694
chr20	43649502	43649503	rs73300570	chr5	1804550	1804551	rs576088251													chr12	104992274	104992275	rs558954984
chr1	89774046	89774047	rs74353228	chr18	25735417	25735418	rs189753730													chr19	2070629	2070630	rs551997129
chr9	459880	459881	rs184752910	chr15	40339135	40339136	rs547439659													chr4	8200027	8200028	rs539403383
chr7	150211724	150211725	rs144683235	chr5	115695858	115695859	rs79985701													chr17	4636643	4636644	rs559542103
chr7	44092189	44092190	rs559237535	chr6	17975590	17975591	rs532027458													chr3	14481224	14481225	rs114150766
chr1	198638381	198638382	rs550714701	chr4	84456573	84456574	rs144693006													chr7	73630201	73630202	rs555746775
chr2	68951052	68951053	rs534131358	chr8	124632467	124632468	rs76891908													chr6	24954882	24954883	rs631693
chr17	43487173	43487174	rs575797347	chr14	55141509	55141510	rs555667956													chr9	134145413	134145414	rs140520923
chr19	48759153	48759154	rs550272367	chr14	73276290	73276291	rs544892744													chr9	100881617	100881618	rs533697700
chr1	117543081	117543082	rs7525934	chr3	188044674	188044675	rs111782779													chr11	128583099	128583100	rs181143222
chr7	43688058	43688059	rs557987104	chr8	11555781	11555782	rs539333035													chr1	202128169	202128170	rs578126337
chr6	26330547	26330548	rs191588178	chr12	19333570	19333571	rs535232355													chr19	14492217	14492218	rs181414934
chr2	204740394	204740395	rs377560910	chr3	42100340	42100341	rs138827715													chr6	27840346	27840347	rs200957
chr1	26946645	26946646	rs563715662	chr22	46739426	46739427	rs59818143													chr8	56893708	56893709	rs532215515
chr2	137068123	137068124	rs535715808	chr3	119356203	119356204	rs187553605													chr6	32812953	32812954	rs16871014
chr22	40347373	40347374	rs189484559	chr1	180610042	180610043	rs4083591													chr17	73349133	73349134	rs373219020
chr19	54876598	54876599	rs571045160	chr18	12375965	12375966	rs79819063													chr2	233951565	233951566	rs189612542
chr1	26880640	26880641	rs59433897	chr1	111995456	111995457	rs193238462													chr20	43621625	43621626	rs573995611
chr4	143487161	143487162	rs546803339	chr10	112403194	112403195	rs565767436													chr2	113942232	113942233	rs547599780
chr2	233927627	233927628	rs80235131	chr1	46491634	46491635	rs785478													chr1	9739563	9739564	rs540005907
chr7	150361805	150361806	rs554456061	chr3	42109228	42109229	rs115880108													chr4	185367011	185367012	rs372107356
chr1	160515388	160515389	rs3737791	chr5	145441454	145441455	rs532871169													chr3	14452977	14452978	rs550184641
chr14	91769099	91769100	rs576607343	chr11	130320387	130320388	rs542792037													chr16	88747425	88747426	rs540224452
chr18	2641023	2641024	rs563761238	chr11	112989694	112989695	rs147527785													chr12	104853758	104853759	rs185549365
chr19	42066382	42066383	rs150302322	chr10	28970747	28970748	rs191058546													chr20	47420971	47420972	rs546995368
chr7	3019675	3019676	rs80180127	chr4	23868714	23868715	rs182443403													chr12	104864932	104864933	rs7301359
chr19	36233324	36233325	rs560160123	chr5	170854537	170854538	rs55930332													chr6	35998751	35998752	rs534292315
chr6	31241031	31241032	rs5010528	chr15	85946358	85946359	rs192840175													chr16	57025539	57025540	rs190654791
chr1	25290661	25290662	rs548463422	chr18	32684614	32684615	rs190158563													chr22	42176709	42176710	rs569126961
chr14	105531892	105531893	rs77290870	chr9	124919652	124919653	rs552965984													chr17	29143155	29143156	rs138764983
chr22	50626598	50626599	rs533754193	chr14	34414629	34414630	rs556818200													chr5	169725869	169725870	rs141272315
chr16	50305510	50305511	rs72782125	chr1	202428258	202428259	rs568268636													chr15	45002248	45002249	rs17235822
chr7	50358194	50358195	rs551436469	chr13	48612644	48612645	rs544080759													chr1	9745159	9745160	rs547295805
chr2	69018265	69018266	rs547727942	chr10	93341324	93341325	rs561506082													chr19	46017939	46017940	rs551640450
chr5	156674118	156674119	rs532526210	chr20	36772129	36772130	rs11696730													chr1	26635548	26635549	rs4639748
chr5	131827806	131827807	rs184972087	chr20	42799004	42799005	rs539430548													chr17	74485647	74485648	rs12950903
chr2	233947883	233947884	rs572512800	chr3	192290200	192290201	rs561801253													chr15	65138763	65138764	rs72757646
chr11	48028810	48028811	rs559493314	chr4	95384577	95384578	rs561442605													chr3	196346367	196346368	rs559544403
chr15	80263444	80263445	rs553545563	chr18	8625311	8625312	rs536178339													chr1	160537118	160537119	rs545866965
chr16	57076465	57076466	rs11867149	chr4	186581094	186581095	rs182045514													chr17	80195494	80195495	rs201502138
chr8	82066604	82066605	rs575218865	chr7	136771827	136771828	rs552635075													chr12	104940660	104940661	rs568169278
chr12	32117135	32117136	rs34358949	chr7	44678161	44678162	rs570096541													chr4	8207848	8207849	rs555645496
chr3	14474846	14474847	rs180981016	chr1	237427467	237427468	rs190504338													chr19	19739799	19739800	rs544835117
chr16	85981674	85981675	rs565876353	chr3	192433859	192433860	rs568367277													chr2	182173096	182173097	rs576170976
chr6	106348180	106348181	rs573912345	chr12	3372135	3372136	rs558043304													chr19	35500491	35500492	rs554816821
chr8	126949789	126949790	rs544060502	chr2	40603381	40603382	rs567076300													chr1	28192434	28192435	rs371308630
chr7	50456465	50456466	rs74832757	chr16	2302024	2302025	rs117876250													chr2	202098118	202098119	rs552218203
chr6	14109604	14109605	rs139431279	chr12	3374674	3374675	rs7296705													chr9	77703457	77703458	rs575400072
chr7	138783282	138783283	rs572136000	chr5	111656643	111656644	rs6875349													chr6	36083412	36083413	rs569479677
chr9	117145532	117145533	rs530982057	chr15	77805807	77805808	rs59782160													chr9	95739605	95739606	rs545949598
chr5	43041923	43041924	rs193019466	chr5	16537720	16537721	rs113206794													chr5	49735806	49735807	rs188579826
chr3	107843266	107843267	rs576142780	chr9	116299658	116299659	rs190377862													chr3	121373292	121373293	rs9818194
chr11	48038268	48038269	rs558510679	chr2	179778751	179778752	rs114583416													chr16	50718444	50718445	rs550628037
chr2	68980574	68980575	rs186749695	chr12	21794553	21794554	rs78010089													chr11	1872944	1872945	rs529414745
chr1	172612816	172612817	rs533150706	chr9	739898	739899	rs137919598													chr22	37881841	37881842	rs2071840
chr3	101655656	101655657	rs546130536	chr1	11999123	11999124	rs7513651													chr8	38802070	38802071	rs192086400
chr1	111762050	111762051	rs372496272	chr22	34226784	34226785	rs3819672													chr1	44440556	44440557	rs531913788
chr12	6535588	6535589	rs564202224	chr3	192164306	192164307	rs536814427													chr11	128613247	128613248	rs543392530
chr14	91783034	91783035	rs140200384	chr7	32767561	32767562	rs544719838													chr2	233977951	233977952	rs553363968
chr1	25255347	25255348	rs542255790	chr7	90356187	90356188	rs547262566													chr9	114933283	114933284	rs13292828
chr6	159074419	159074420	rs6909096	chr14	94423157	94423158	rs560633028													chr12	53600344	53600345	rs114086381
chr2	69007544	69007545	rs150871997	chr20	13780487	13780488	rs6033824													chr5	169704381	169704382	rs529489194
chr6	29697507	29697508	rs115051694	chr17	1550725	1550726	rs574794550													chr2	158273841	158273842	rs116872686
chr6	108034423	108034424	rs573031608	chr16	3071595	3071596	rs138754924													chr12	15105693	15105694	rs546646271
chr19	48760021	48760022	rs12459323	chr6	82462045	82462046	rs563934837													chr12	109025140	109025141	rs8179119
chr2	69024874	69024875	rs571460356	chr10	116403900	116403901	rs533321479													chr11	47410530	47410531	rs140320981
chr17	76117970	76117971	rs1997978	chr15	85986126	85986127	rs4843058													chr14	93051460	93051461	rs562374922
chr5	50004727	50004728	rs551709086	chr5	137071839	137071840	rs559808941													chr12	104857934	104857935	rs537480729
chr21	43826436	43826437	rs372110531	chr3	124771659	124771660	rs527344752													chr16	84626068	84626069	rs60792914
chr2	204717602	204717603	rs184560602	chr3	25474493	25474494	rs115891398													chr1	198638730	198638731	rs149670221
chr8	126956462	126956463	rs550343850	chr2	40646817	40646818	rs539117413													chr16	57034709	57034710	rs537167676
chr22	17698869	17698870	rs573081546	chr5	16564582	16564583	rs31283													chr12	123914737	123914738	rs138547196
chr15	44965894	44965895	rs540624602	chr7	16685602	16685603	rs370013539													chr15	77300382	77300383	rs577198611
chr17	74510142	74510143	rs541113622	chr3	66167891	66167892	rs571864003													chr16	57023361	57023362	rs569651000
chr5	35883369	35883370	rs565353429	chr2	106130319	106130320	rs13421936													chr8	27183499	27183500	rs117002085
chr5	169713178	169713179	rs528647179	chr22	42016597	42016598	rs142834831													chr9	92058141	92058142	rs4317671
chr2	198146642	198146643	rs542479281	chr5	66260609	66260610	rs556610955													chr5	176930734	176930735	rs545647781
chr1	160539618	160539619	rs542909994	chr3	66417413	66417414	rs566886972													chr9	95892453	95892454	rs533749444
chr17	33846603	33846604	rs4796093	chr15	85377930	85377931	rs114010582													chr2	192539954	192539955	rs60794691
chr17	33846279	33846280	rs4796091	chr16	4268004	4268005	rs140949726													chr6	24919630	24919631	rs78770933
chr17	33860225	33860226	rs4796097	chr2	198669518	198669519	rs569185517													chr8	56796876	56796877	rs560473845
chr17	33849868	33849869	rs4796096	chr13	24122136	24122137	rs183238326													chr19	6797298	6797299	rs150305144
chr17	33849645	33849646	rs4796095	chr8	98797681	98797682	rs116921274													chr19	35497933	35497934	rs575030030
chr17	33847339	33847340	rs4796094	chr1	167654588	167654589	rs557374830													chr4	8203147	8203148	rs575433677
chr14	91828926	91828927	rs557400862	chr20	30192936	30192937	rs112866092													chr11	48084112	48084113	rs571160116
chr14	91778677	91778678	rs60962246	chr1	219348479	219348480	rs554358119													chr22	37879992	37879993	rs532939115
chr5	96039189	96039190	rs186518940	chr11	1969968	1969969	rs575773615													chr19	17959442	17959443	rs561956863
chr2	69043806	69043807	rs143893513	chr22	36001608	36001609	rs541423004													chr12	53601805	53601806	rs540605319
chr16	3113898	3113899	rs577039934	chr10	116406922	116406923	rs112574293													chr5	118676286	118676287	rs191887581
chr20	57748368	57748369	rs259981	chr10	92743057	92743058	rs186572455													chr16	27332741	27332742	rs577713542
chr20	56203420	56203421	rs532799345	chr5	170854914	170854915	rs77390596													chr19	14492312	14492313	rs371403378
chr15	89194355	89194356	rs543240298	chr18	34103394	34103395	rs564265958													chr3	14463946	14463947	rs564856362
chr16	57020723	57020724	rs149592047	chr22	46630009	46630010	rs559140933													chr11	67046788	67046789	rs542270556
chr14	65754041	65754042	rs554292436	chr11	47374296	47374297	rs539371185													chr16	28192569	28192570	rs60767432
chr19	1073262	1073263	rs201912187	chr3	123159995	123159996	rs535958807													chr11	118084561	118084562	rs548583956
chr7	50464649	50464650	rs185689444	chr3	47933936	47933937	rs539315631													chr11	67047430	67047431	rs535763507
chr1	117312665	117312666	rs552914701	chr15	42238250	42238251	rs557453025													chr5	50007707	50007708	rs577996465
chr20	57749236	57749237	rs141761352	chr3	159555485	159555486	rs528894885													chr11	321273	321274	rs55809726
chr1	207095315	207095316	rs561478572	chr10	103732854	103732855	rs575036132													chr2	127415896	127415897	rs550731421
chr16	50701036	50701037	rs541203731	chr15	91306739	91306740	rs28385023													chr7	139419022	139419023	rs547921515
chr1	28196241	28196242	rs547752445	chr2	33662103	33662104	rs114891798													chr5	100234606	100234607	rs534301825
chr19	6813235	6813236	rs543643237	chr4	95466325	95466326	rs577964248													chr15	44955814	44955815	rs529316227
chr11	117864930	117864931	rs116011002	chr14	55161410	55161411	rs114060838													chr20	47387441	47387442	rs144037316
chr1	89739691	89739692	rs112342701	chr9	14201247	14201248	rs561474598													chr22	24039171	24039172	rs150303782
chr16	50370516	50370517	rs532165735	chr11	119234024	119234025	rs181039064													chr20	47373354	47373355	rs527621009
chr19	6814250	6814251	rs112971253	chr5	133339002	133339003	rs560516182													chr7	50460158	50460159	rs535820786
chr6	106348774	106348775	rs148535222	chr8	105601175	105601176	rs9694676													chr3	183245848	183245849	rs552170102
chr17	76128640	76128641	rs540816307	chr8	125214497	125214498	rs150158677													chr19	6482666	6482667	rs550947068
chr17	8839524	8839525	rs73253079	chr9	97778616	97778617	rs139590665													chr9	117132904	117132905	rs184223178
chr9	117661643	117661644	rs548968571	chr10	62055785	62055786	rs115265491													chr14	93118668	93118669	rs3742716
chr6	26330531	26330532	rs144901076	chr1	232754128	232754129	rs527752499													chr11	2321418	2321419	rs555314934
chr1	111759325	111759326	rs536213900	chr10	123953026	123953027	rs542832242													chr16	88717340	88717341	rs538567674
chr19	7415064	7415065	rs183526329	chr18	25646517	25646518	rs528887020													chr21	42734417	42734418	rs140139103
chr11	60746211	60746212	rs553194443	chr18	34054242	34054243	rs547734566													chr17	73336858	73336859	rs185502074
chr11	104915275	104915276	rs61739405	chr10	123953983	123953984	rs560582926													chr1	27962516	27962517	rs552378369
chr11	118098632	118098633	rs369327619	chr10	50511362	50511363	rs575705324													chr11	64627116	64627117	rs7123368
chr15	89185907	89185908	rs573138505	chr2	159964436	159964437	rs572875691													chr6	32817773	32817774	rs2395269
chr11	5711076	5711077	rs188492879	chr17	36908389	36908390	rs115317436													chr2	69001815	69001816	rs557126378
chr22	37701827	37701828	rs148086803	chr13	32786616	32786617	rs75781260													chr11	67035020	67035021	rs142815613
chr7	98976492	98976493	rs369663851	chr22	46746187	46746188	rs35338668													chr21	46345021	46345022	rs529471624
chr5	35864919	35864920	rs576035775	chr9	139607060	139607061	rs531367076													chr15	45011641	45011642	rs573594736
chr6	32815889	32815890	rs372263161	chr3	100428071	100428072	rs12493765													chr8	38793319	38793320	rs181732057
chr1	167620730	167620731	rs12406904	chr6	82610429	82610430	rs561228905													chr3	14457540	14457541	rs559700600
chr2	68983290	68983291	rs148463788	chr17	74685964	74685965	rs574278481													chr14	78058147	78058148	rs531466278
chr5	171538696	171538697	rs111510220	chr15	92510791	92510792	rs372245094													chr2	68613974	68613975	rs559037335
chr2	158327252	158327253	rs553397449	chr15	57944328	57944329	rs557719083													chr19	8630034	8630035	rs538983038
chr2	198056040	198056041	rs2579412	chr1	212409285	212409286	rs537341658													chr16	28151295	28151296	rs564770286
chr19	14144658	14144659	rs548040019	chr13	76376473	76376474	rs10507834													chr4	8224709	8224710	rs199788015
chr22	50627703	50627704	rs5771217	chr5	16547693	16547694	rs75163716													chr12	104852010	104852011	rs573213107
chr22	50626790	50626791	rs5771215	chr13	30885966	30885967	rs559051347													chr19	2072842	2072843	rs111927578
chr22	50626300	50626301	rs5771214	chr2	187456772	187456773	rs547283032													chr16	81831914	81831915	rs559038807
chr11	44581354	44581355	rs186680897	chr1	167617948	167617949	rs150952085													chr11	47410679	47410680	rs533623952
chr11	44633673	44633674	rs571704348	chr11	128765881	128765882	rs557047873													chr12	105016504	105016505	rs577494599
chr17	76112914	76112915	rs561980928	chr10	89928065	89928066	rs553459865													chr1	27670861	27670862	rs75195611
chr8	11356462	11356463	rs543768095	chr10	112424371	112424372	rs552935787													chr12	110887517	110887518	rs9630309
chr6	32814125	32814126	rs567952599	chr8	98814150	98814151	rs2438218													chr8	130998880	130998881	rs2395952
chr14	91814626	91814627	rs563355133	chr9	14436172	14436173	rs549489631													chr1	1711231	1711232	rs575923017
chr7	50412886	50412887	rs142538590	chr3	123141190	123141191	rs6799662													chr12	105143798	105143799	rs143923414
chr5	49797578	49797579	rs7706105	chr13	50701812	50701813	rs575326274													chr16	30406666	30406667	rs138311011
chr17	76113911	76113912	rs369452848	chr14	55041238	55041239	rs573737142													chr22	37677912	37677913	rs147675113
chr3	14474844	14474845	rs553180836	chr17	17791798	17791799	rs73299892													chr19	19752890	19752891	rs567163572
chr8	126948807	126948808	rs12550480	chr18	19778209	19778210	rs183322285													chr22	17581223	17581224	rs41513146
chr17	8795274	8795275	rs529685028	chr4	47836626	47836627	rs568415493													chr11	47940647	47940648	rs556194820
chr17	8826536	8826537	rs188864577	chr3	179382845	179382846	rs540934760													chr20	1444813	1444814	rs535799100
chr16	4458498	4458499	rs541990494	chr12	578909	578910	rs530412216													chr17	76116843	76116844	rs201479637
chr7	43693371	43693372	rs191012289	chr15	63168299	63168300	rs527541966													chr21	15914473	15914474	rs184619677
chr7	104586143	104586144	rs142196634	chr13	76043654	76043655	rs544956387													chr17	8846158	8846159	rs566311320
chr1	117301995	117301996	rs532251167	chr2	192712866	192712867	rs181195321													chr2	197024249	197024250	rs548813207
chr17	76380401	76380402	rs146738066	chr12	111849517	111849518	rs575723997													chr19	1169034	1169035	rs545274564
chr16	50699707	50699708	rs546952422	chr1	228555029	228555030	rs149506201													chr19	10445394	10445395	rs201917460
chr17	76135080	76135081	rs573082004	chr11	16832775	16832776	rs80238417													chr1	117545142	117545143	rs118027771
chr8	82047500	82047501	rs545212292	chr12	32982679	32982680	rs11052269													chr17	61700802	61700803	rs73335884
chr2	68998446	68998447	rs193247807	chr9	140136572	140136573	rs571742816													chr9	117144787	117144788	rs543010157
chr9	117670662	117670663	rs113503758	chr12	57114112	57114113	rs149200196													chr10	70860533	70860534	rs538842291
chr6	108041696	108041697	rs575819245	chr3	46895317	46895318	rs549869570													chr16	88748230	88748231	rs543845293
chr4	2800248	2800249	rs146222046	chr5	127871897	127871898	rs529847884													chr17	43302971	43302972	rs542228975
chr11	128606804	128606805	rs531280470	chr9	5449829	5449830	rs576281875													chr19	6773074	6773075	rs540059875
chr15	40602381	40602382	rs368401935	chr12	33046278	33046279	rs7959358													chr10	45913359	45913360	rs556510261
chr11	48025245	48025246	rs182011949	chr15	71945832	71945833	rs530851202													chr16	28936099	28936100	rs531727981
chr14	91843891	91843892	rs73338443	chr10	112529609	112529610	rs375763938													chr8	38763667	38763668	rs112833302
chr2	69038073	69038074	rs1814919	chr22	38857105	38857106	rs113069805													chr6	32633522	32633523	rs111782027
chr7	144514675	144514676	rs541023512	chr12	121019554	121019555	rs542274684													chr1	15744163	15744164	rs556010568
chr11	104915293	104915294	rs35966314	chr10	115803004	115803005	rs539660852													chr11	67048399	67048400	rs547357530
chr1	167618281	167618282	rs145000061	chr15	64272368	64272369	rs78181809													chr13	31309355	31309356	rs116609287
chr11	44590717	44590718	rs139426996	chr3	192441804	192441805	rs537060141													chr1	12253073	12253074	rs5746027
chr2	197025214	197025215	rs16846003	chr6	33678425	33678426	rs146484120													chr5	171541969	171541970	rs11948096
chr2	198157677	198157678	rs548631641	chr10	3115040	3115041	rs143498036													chr20	62198884	62198885	rs372905351
chr14	91793377	91793378	rs185968445	chr8	134514853	134514854	rs180842365													chr3	38181300	38181301	rs535712157
chr15	44968939	44968940	rs139327613	chr1	74887810	74887811	rs532587078													chr5	171556387	171556388	rs528939553
chr5	169706129	169706130	rs113528158	chr10	88467741	88467742	rs192895509													chr6	74160757	74160758	rs551330588
chr14	91796202	91796203	rs547444425	chr10	116268761	116268762	rs141256852													chr16	28154011	28154012	rs541242130
chr6	31461371	31461372	rs2507971	chr14	65454133	65454134	rs568187129													chr5	1488839	1488840	rs185039851
chr2	204718457	204718458	rs552821461	chr5	126214736	126214737	rs183721478													chr6	31464438	31464439	rs9469017
chr2	137139688	137139689	rs6756808	chr14	21494498	21494499	rs552528647													chr2	68973708	68973709	rs536484464
chr16	57064900	57064901	rs546347381	chr8	101446738	101446739	rs16898357													chr4	2836921	2836922	rs142486836
chr19	1063333	1063334	rs540389224	chr14	73184062	73184063	rs79495179													chr19	14492226	14492227	rs527745246
chr19	42402995	42402996	rs148199316	chr11	72885141	72885142	rs559872328													chr16	88716114	88716115	rs139565470
chr14	91784709	91784710	rs535849518	chr18	33892282	33892283	rs76537693													chr7	50433037	50433038	rs561540648
chr5	131750744	131750745	rs138185872	chr11	126231375	126231376	rs149849611													chr17	43490314	43490315	rs181265159
chr22	40327087	40327088	rs186523005	chr4	140588496	140588497	rs545687858													chr11	48008974	48008975	rs570885044
chr2	7868255	7868256	rs535357240	chr1	174128042	174128043	rs3961973													chr1	167586498	167586499	rs565218186
chr17	76132140	76132141	rs11658379	chr2	101728483	101728484	rs189523313													chr19	7722719	7722720	rs186666270
chr2	202078413	202078414	rs184966322	chr8	98811995	98811996	rs554588944													chr19	42626103	42626104	rs530785511
chr12	6533141	6533142	rs75850466	chr4	141347364	141347365	rs552917719													chr19	1027062	1027063	rs369570220
chr1	26646197	26646198	rs556111426	chr8	67036759	67036760	rs78533659													chr20	48428701	48428702	rs570093366
chr9	117136780	117136781	rs149243795	chr12	93615039	93615040	rs137910989													chr5	169724179	169724180	rs145855583
chr6	106564067	106564068	rs577243609	chr15	98435712	98435713	rs528167601													chr1	198618489	198618490	rs533431875
chr2	202057486	202057487	rs181131634	chr13	20735516	20735517	rs148643947													chr11	67765805	67765806	rs373895695
chr2	158310624	158310625	rs548719245	chr5	156975686	156975687	rs542176859													chr22	17581198	17581199	rs41424146
chr19	42400457	42400458	rs200492200	chr2	27940633	27940634	rs539801721													chr2	219082544	219082545	rs564149299
chr11	5717188	5717189	rs540653999	chr4	186662035	186662036	rs566996572													chr4	154403995	154403996	rs565297841
chr6	106968942	106968943	rs146905899	chr12	2094730	2094731	rs559393787													chr2	231280812	231280813	rs564355300
chr2	7869584	7869585	rs142039311	chr10	112460356	112460357	rs571061158													chr1	111759185	111759186	rs545660427
chr2	198063785	198063786	rs555496556	chr7	16699835	16699836	rs542171194													chr6	36083473	36083474	rs567142190
chr2	233965825	233965826	rs541493916	chr13	27999005	27999006	rs149786471													chr8	27210026	27210027	rs551920650
chr3	101657625	101657626	rs540112642	chr11	16829374	16829375	rs140875678													chr6	29894937	29894938	rs1632906
chr19	42396942	42396943	rs185786994	chr1	237224825	237224826	rs12034700													chr19	35505744	35505745	rs140465938
chr2	202076212	202076213	rs141591117	chr4	140586316	140586317	rs111773478													chr5	169718146	169718147	rs550000304
chr17	76121056	76121057	rs562181176	chr5	126365227	126365228	rs3828668													chr6	29913758	29913759	rs9260219
chr1	161017867	161017868	rs61748975	chr9	85854477	85854478	rs146985965													chr15	75339251	75339252	rs189781475
chr14	91850684	91850685	rs565958850	chr8	17103809	17103810	rs117994230													chr16	31272996	31272997	rs544995616
chr2	228648373	228648374	rs535632128	chr1	236882412	236882413	rs532583106													chr7	98974572	98974573	rs555337639
chr17	37951084	37951085	rs553858374	chr22	34303437	34303438	rs528199321													chr5	156998147	156998148	rs573439651
chr14	91858265	91858266	rs552914817	chr2	160073157	160073158	rs565934209													chr1	15742501	15742502	rs559782101
chr7	50437944	50437945	rs554134958	chr3	192381214	192381215	rs138673043													chr1	111434115	111434116	rs201267665
chr7	104585434	104585435	rs541051227	chr4	24105187	24105188	rs145976132													chr11	128607351	128607352	rs77089230
chr3	45637999	45638000	rs543443501	chr10	115617528	115617529	rs188908175													chr17	16319953	16319954	rs558572565
chr6	31439231	31439232	rs185744432	chr2	40777498	40777499	rs72613876													chr12	104970797	104970798	rs76434722
chr16	3123411	3123412	rs565097453	chr4	141828846	141828847	rs12643247													chr1	209940898	209940899	rs575160860
chr16	88758124	88758125	rs544387956	chr15	71982744	71982745	rs527443607													chr5	156536540	156536541	rs138974813
chr5	169074245	169074246	rs549243057	chr9	134186236	134186237	rs75930343													chr1	198650456	198650457	rs186813743
chr6	30475412	30475413	rs568999554	chr5	41361451	41361452	rs142307149													chr22	37698829	37698830	rs571892690
chr11	60796298	60796299	rs192221378	chr9	112605730	112605731	rs548337045													chr14	91821957	91821958	rs546422703
chr2	204732938	204732939	rs540826181	chr1	74897103	74897104	rs556889775													chr6	159108525	159108526	rs542814904
chr3	53203213	53203214	rs115185120	chr17	55163208	55163209	rs530838103													chr9	134145083	134145084	rs556280241
chr4	39033867	39033868	rs529142269	chr10	116378288	116378289	rs183132480													chr3	46997857	46997858	rs76134383
chr7	50466178	50466179	rs138871994	chr3	140770193	140770194	rs565633045													chr19	13211491	13211492	rs554915108
chr1	200849373	200849374	rs371154527	chr11	119239230	119239231	rs150603723													chr5	1523234	1523235	rs571665315
chr2	197041950	197041951	rs538193694	chr1	216940133	216940134	rs569272217													chr1	26948568	26948569	rs146575039
chr14	91855365	91855366	rs142674518	chr12	112443959	112443960	rs7310545													chr11	1902364	1902365	rs534662166
chr5	169080756	169080757	rs562619098	chr9	116285887	116285888	rs372572967													chr7	50415080	50415081	rs180943065
chr11	407084	407085	rs567391390	chr10	112410046	112410047	rs558228425													chr17	4620914	4620915	rs531914581
chr1	160491972	160491973	rs527339976	chr17	41856407	41856408	rs113207274													chr8	131012450	131012451	rs116228333
chr6	31463490	31463491	rs2516408	chr1	60388074	60388075	rs373762118													chr12	89745927	89745928	rs536864459
chr11	48077477	48077478	rs181113495	chr3	64595926	64595927	rs75738370													chr9	134131645	134131646	rs565510717
chr6	2858120	2858121	rs538132689	chr5	118324764	118324765	rs147520783													chr1	209933107	209933108	rs189730129
chr12	32114156	32114157	rs187716240	chr10	103728236	103728237	rs115843877													chr3	121377866	121377867	rs59288284
chr13	30949786	30949787	rs184651791	chr12	39795709	39795710	rs542000991													chr1	235112807	235112808	rs77054368
chr10	6342122	6342123	rs942195	chr2	33683182	33683183	rs572022704													chr12	105070834	105070835	rs574379058
chr16	30497906	30497907	rs569835950	chr17	55192092	55192093	rs565244194													chr1	89738390	89738391	rs561756264
chr22	44580176	44580177	rs564047989	chr2	40501548	40501549	rs568322141													chr7	38380850	38380851	rs548833651
chr14	102187915	102187916	rs557832684	chr15	64233951	64233952	rs557419757													chr22	37683392	37683393	rs4239886
chr1	117354421	117354422	rs557394330	chr14	73273408	73273409	rs550546293													chr11	67174045	67174046	rs111406922
chr15	89188131	89188132	rs189470393	chr1	170115466	170115467	rs186322807													chr17	25960078	25960079	rs539477635
chr7	50435776	50435777	rs12669559	chr12	54070444	54070445	rs3892761													chr1	26605517	26605518	rs145214835
chr19	48747000	48747001	rs183942161	chr18	32652896	32652897	rs533760138													chr11	67055368	67055369	rs181926332
chr17	76374672	76374673	rs531395128	chr2	134984124	134984125	rs149190505													chr17	61711698	61711699	rs537604975
chr19	1090153	1090154	rs534921836	chr4	95455826	95455827	rs569752206													chr1	89738524	89738525	rs57722087
chr17	76121823	76121824	rs553985699	chr10	121102012	121102013	rs114050927													chr21	34634655	34634656	rs571353422
chr17	57864092	57864093	rs184716997	chr22	43080010	43080011	rs529962882													chr14	91825971	91825972	rs139019688
chr1	89725221	89725222	rs17436441	chr14	33075222	33075223	rs186608575													chr1	167608281	167608282	rs181620655
chr8	141601679	141601680	rs553546859	chr17	17848609	17848610	rs532050686													chr13	46758782	46758783	rs114541033
chr2	192482021	192482022	rs6732247	chr1	26387195	26387196	rs535373536													chr20	47372848	47372849	rs369061833
chr1	167485829	167485830	rs7549453	chr2	197399448	197399449	rs557994130													chr11	6633997	6633998	rs553615759
chr12	68569637	68569638	rs369816458	chr15	44163798	44163799	rs117119624													chr19	17237208	17237209	rs139663551
chr5	156642345	156642346	rs575350202	chr11	112833149	112833150	rs568238935													chr16	50305414	50305415	rs80041372
chr2	197016147	197016148	rs145704636	chr9	112605206	112605207	rs2795053													chr16	27331996	27331997	rs550644866
chr6	32812857	32812858	rs2071541	chr1	236886913	236886914	rs543487791													chr3	50271932	50271933	rs147427338
chr17	8839609	8839610	rs73253081	chr16	30907789	30907790	rs140093901													chr19	36231175	36231176	rs549337141
chr17	76111664	76111665	rs369640632	chr5	79030637	79030638	rs73773429													chr10	129845124	129845125	rs137941697
chr10	50396517	50396518	rs533190698	chr12	81329413	81329414	rs562749397													chr1	27669888	27669889	rs558934066
chr5	14588545	14588546	rs188061750	chr15	92576651	92576652	rs185086532													chr20	49127221	49127222	rs561053872
chr19	1068094	1068095	rs73505251	chr10	18688347	18688348	rs75133047													chr12	32121944	32121945	rs147781829
chr1	160430652	160430653	rs190878722	chr17	55989296	55989297	rs533202717													chr15	77305526	77305527	rs548186174
chr16	50712918	50712919	rs78919480	chr10	75409131	75409132	rs143721910													chr14	93016135	93016136	rs4904949
chr19	49839537	49839538	rs189157379	chr8	17473104	17473105	rs143383807													chr20	47393658	47393659	rs138743415
chr1	31231093	31231094	rs532318394	chr8	17593651	17593652	rs189687062													chr9	77758482	77758483	rs557559954
chr8	126980771	126980772	rs567413643	chr5	150005530	150005531	rs548677079													chr4	185335888	185335889	rs17585271
chr2	198010241	198010242	rs139531296	chr3	124767207	124767208	rs142862850													chr2	68978443	68978444	rs542237769
chr2	204731620	204731621	rs544825169	chr2	197401498	197401499	rs549103844													chr19	3186330	3186331	rs372295734
chr19	18221066	18221067	rs75869159	chr5	16617067	16617068	rs550339729													chr8	56809541	56809542	rs540555218
chr16	57021121	57021122	rs185773051	chr3	8776059	8776060	rs534193847													chr5	169161980	169161981	rs380949
chr7	150412800	150412801	rs538700424	chr1	181072547	181072548	rs56300828													chr8	142171007	142171008	rs150163438
chr3	108582086	108582087	rs139476808	chr2	220280731	220280732	rs2666103													chr19	48752325	48752326	rs528926601
chr22	40306500	40306501	rs535677466	chr19	19626459	19626460	rs574211697													chr5	40841740	40841741	rs10512747
chr1	117280966	117280967	rs147016060	chr10	116437757	116437758	rs571387463													chr6	137545985	137545986	rs534522941
chr19	6812819	6812820	rs144309768	chr3	167741701	167741702	rs566976456													chr15	75079801	75079802	rs189948172
chr11	269572	269573	rs116967795	chr8	17913143	17913144	rs188534287													chr10	73533993	73533994	rs556591852
chr2	68970376	68970377	rs560313022	chr17	48241186	48241187	rs565627813													chr16	50307453	50307454	rs148939910
chr19	18230596	18230597	rs188725432	chr14	34410796	34410797	rs10149089													chr9	92071835	92071836	rs547990065
chr1	235149518	235149519	rs544636098	chr1	232717646	232717647	rs574720522													chr4	185328535	185328536	rs571503275
chr17	8800916	8800917	rs531309939	chr18	34069343	34069344	rs572599137													chr15	75339100	75339101	rs551543313
chr9	35646957	35646958	rs41277055	chr11	45877966	45877967	rs536241897													chr17	80408851	80408852	rs576721567
chr14	91801085	91801086	rs564353465	chr1	236866022	236866023	rs150469300													chr5	1490543	1490544	rs371306040
chr9	35646989	35646990	rs41277057	chr6	150497251	150497252	rs111781490													chr22	37692901	37692902	rs189831602
chr22	23164618	23164619	rs138443386	chr2	237151041	237151042	rs530246918													chr2	233962898	233962899	rs553020980
chr1	111732560	111732561	rs567379876	chr2	3584794	3584795	rs147725576													chr6	27782060	27782061	rs536832765
chr17	37931370	37931371	rs573855533	chr14	55041659	55041660	rs569030258													chr2	68596499	68596500	rs560397538
chr11	60757589	60757590	rs185796019	chr11	66136938	66136939	rs200637398													chr1	40841346	40841347	rs189057860
chr22	40328437	40328438	rs559839158	chr17	66515813	66515814	rs554083280													chr1	45196357	45196358	rs562439559
chr2	233944118	233944119	rs538880077	chr5	136958630	136958631	rs570287483													chr20	33865432	33865433	rs562339018
chr2	202102842	202102843	rs544534760	chr1	74862410	74862411	rs572580413													chr14	93132079	93132080	rs12590630
chr7	3082705	3082706	rs565945523	chr14	34417741	34417742	rs77834806													chr17	16323111	16323112	rs558305090
chr11	60874559	60874560	rs527462262	chr9	112911766	112911767	rs554375608													chr4	185369964	185369965	rs3775573
chr6	128229642	128229643	rs566772809	chr2	103353881	103353882	rs187476746													chr5	176936193	176936194	rs79999495
chr22	50625934	50625935	rs8141426	chr10	112500801	112500802	rs192472684													chr19	18284080	18284081	rs576672405
chr16	3113561	3113562	rs375377322	chr8	67065663	67065664	rs536099294													chr12	53600430	53600431	rs138033137
chr17	33857929	33857930	rs8065894	chr3	66166404	66166405	rs535833442													chr12	32029387	32029388	rs528262277
chr17	76108366	76108367	rs544029883	chr2	40574289	40574290	rs192554310													chr1	111419928	111419929	rs147046498
chr19	6791416	6791417	rs577659029	chr3	42066477	42066478	rs576968045													chr1	12250874	12250875	rs530052783
chr7	98977045	98977046	rs74552228	chr1	167067587	167067588	rs565743355													chr9	140171806	140171807	rs554898802
chr21	43847344	43847345	rs141961761	chr10	112544668	112544669	rs182147793													chr1	26614820	26614821	rs138048393
chr8	126936868	126936869	rs76893887	chr12	95371530	95371531	rs559984459													chr6	31167346	31167347	rs28397285
chr11	48192700	48192701	rs192071506	chr15	85874193	85874194	rs555274656													chr7	104624283	104624284	rs368284854
chr11	118767563	118767564	rs75438046	chr4	174447388	174447389	rs2119788													chr4	185381751	185381752	rs143305693
chr20	47404374	47404375	rs187717113	chr3	42743689	42743690	rs547109379													chr2	69028465	69028466	rs12713665
chr11	5720020	5720021	rs533183596	chr9	14301574	14301575	rs1812260													chr16	11836442	11836443	rs568247995
chr15	40601680	40601681	rs183831707	chr4	186631271	186631272	rs62334777													chr6	36976653	36976654	rs73730511
chr4	100739207	100739208	rs562859178	chr2	101521787	101521788	rs115570201													chr11	104914025	104914026	rs542322676
chr1	202128681	202128682	rs143002352	chr12	19386026	19386027	rs58200155													chr19	54899849	54899850	rs575515998
chr17	76723996	76723997	rs189356289	chr15	42232592	42232593	rs533059490													chr21	15906167	15906168	rs553238179
chr11	60761686	60761687	rs547987700	chr8	2023209	2023210	rs573667842													chr20	47323554	47323555	rs181758754
chr3	114014426	114014427	rs13098836	chr3	187010837	187010838	rs35089177													chr5	39206887	39206888	rs140494711
chr2	197043545	197043546	rs538643210	chr10	21182534	21182535	rs74120503													chr3	47050492	47050493	rs556168633
chr12	122075513	122075514	rs558553868	chr14	23908137	23908138	rs148493895													chr19	54714764	54714765	rs182622419
chr19	42082857	42082858	rs189654771	chr7	80256287	80256288	rs567462767													chr19	8624128	8624129	rs190644696
chr4	100772560	100772561	rs541151457	chr3	122693244	122693245	rs564291775													chr3	13455923	13455924	rs376102892
chr3	53196809	53196810	rs538643214	chr5	150037117	150037118	rs542935403													chr11	72428677	72428678	rs557721492
chr2	98327845	98327846	rs541734658	chr1	167649813	167649814	rs148026015													chr2	182260251	182260252	rs7602799
chr2	197021707	197021708	rs148202485	chr5	126348362	126348363	rs73786301													chr3	5237533	5237534	rs557315655
chr5	156646435	156646436	rs61607645	chr4	95459625	95459626	rs183676620													chr19	1089415	1089416	rs576445854
chr6	106541094	106541095	rs567566539	chr8	124658095	124658096	rs372303225													chr2	69053748	69053749	rs140470176
chr3	150919622	150919623	rs375675208	chr9	2570079	2570080	rs562739783													chr1	12220662	12220663	rs534913614
chr10	11213529	11213530	rs530020822	chr18	3207937	3207938	rs567791940													chr17	76128398	76128399	rs531747560
chr8	126936360	126936361	rs151161903	chr10	93392233	93392234	rs571778869													chr7	150382819	150382820	rs563570513
chr17	8857441	8857442	rs527766214	chr1	236915021	236915022	rs533529448													chr6	32826112	32826113	rs78189837
chr2	69009763	69009764	rs554761050	chr5	41452009	41452010	rs111888601													chr20	43605323	43605324	rs191394658
chr11	48033195	48033196	rs140430408	chr1	202429684	202429685	rs191659376													chr19	6801351	6801352	rs74176207
chr20	57754707	57754708	rs150645650	chr6	45911872	45911873	rs567868901													chr2	182321385	182321386	rs530637556
chr14	21250939	21250940	rs11623818	chr19	46916848	46916849	rs147805139													chr4	38859568	38859569	rs114689013
chr11	48030836	48030837	rs569342827	chr20	42813367	42813368	rs4812793													chr5	169715201	169715202	rs150294781
chr19	42394163	42394164	rs567141067	chr1	76190035	76190036	rs545133313													chr8	23082182	23082183	rs184858322
chr10	6113388	6113389	rs564601078	chr4	41584208	41584209	rs193027780													chr7	50473393	50473394	rs577478631
chr2	231466506	231466507	rs187587449	chr9	38020381	38020382	rs571516555													chr22	17581555	17581556	rs531173512
chr11	60739332	60739333	rs368889688	chr1	237144224	237144225	rs115574177													chr2	69014768	69014769	rs546529238
chr11	48023743	48023744	rs191528641	chr12	94167125	94167126	rs540235816													chr8	145051710	145051711	rs181641183
chr1	167471399	167471400	rs143175252	chr10	71081249	71081250	rs192933305													chr19	41870889	41870890	rs180787461
chr2	198114400	198114401	rs559426369	chr8	29952952	29952953	rs567730515													chr5	169710564	169710565	rs533097495
chr6	32862232	32862233	rs369867436	chr15	42262232	42262233	rs191715249													chr4	185379143	185379144	rs575550930
chr2	204745639	204745640	rs185256191	chr1	237343306	237343307	rs1337801													chr17	28010353	28010354	rs201723957
chr17	76259527	76259528	rs555510855	chr10	18433330	18433331	rs562777908													chr1	45140836	45140837	rs149849504
chr7	50420863	50420864	rs549370886	chr7	151573435	151573436	rs567346209													chr3	48511616	48511617	rs180948795
chr7	128579887	128579888	rs537898107	chr9	14322344	14322345	rs535992736													chr11	64644764	64644765	rs17146417
chr21	43648521	43648522	rs575199083	chr12	32972826	32972827	rs78190996													chr22	17700165	17700166	rs538080085
chr2	192605161	192605162	rs533941555	chr2	229036366	229036367	rs181989471													chr4	8229878	8229879	rs75095706
chr21	43825991	43825992	rs531685180	chr1	115880330	115880331	rs568858593													chr5	1495052	1495053	rs139840079
chr14	24809562	24809563	rs563388904	chr5	16508840	16508841	rs539990926													chr9	95896329	95896330	rs112613193
chr12	6561375	6561376	rs184089735	chr4	65227478	65227479	rs547714200													chr17	43485122	43485123	rs142504243
chr5	156970994	156970995	rs538966782	chr5	126367080	126367081	rs567085944													chr4	39033805	39033806	rs533099082
chr1	200839422	200839423	rs548507853	chr9	112574702	112574703	rs75107499													chr16	28216150	28216151	rs192108438
chr20	43613851	43613852	rs111785441	chr7	32133590	32133591	rs550624551													chr19	8630176	8630177	rs7255459
chr19	6800476	6800477	rs577044253	chr1	101492675	101492676	rs530860502													chr19	35487369	35487370	rs138017287
chr19	1074429	1074430	rs200347805	chr17	4699844	4699845	rs76272325													chr11	47397004	47397005	rs55957907
chr5	35850807	35850808	rs569038273	chr4	8276106	8276107	rs11736323													chr16	81865098	81865099	rs574468947
chr17	47296348	47296349	rs140108854	chr9	13269751	13269752	rs562527761													chr19	3185413	3185414	rs560188311
chr7	50433897	50433898	rs549717285	chr9	14433206	14433207	rs571453033													chr17	76118087	76118088	rs544608372
chr21	43847094	43847095	rs575660666	chr7	136766912	136766913	rs144780742													chr2	68961807	68961808	rs573495256
chr7	50426750	50426751	rs575761980	chr11	111783786	111783787	rs559644844													chr11	4414535	4414536	rs553543597
chr5	35865156	35865157	rs369725478	chr2	134896722	134896723	rs12465397													chr12	57882777	57882778	rs180796158
chr1	200850200	200850201	rs11584971	chr2	40701216	40701217	rs151315091													chr4	48129914	48129915	rs74513879
chr6	159075035	159075036	rs540831920	chr14	73258974	73258975	rs535939650													chr7	128049495	128049496	rs143796089
chr2	202055466	202055467	rs537249720	chr3	142627301	142627302	rs535793988													chr22	44578565	44578566	rs539921083
chr2	202054065	202054066	rs535007879	chr7	151324743	151324744	rs151025917													chr19	54881870	54881871	rs368081353
chr14	91770310	91770311	rs370632790	chr1	184859968	184859969	rs570725788													chr9	92057099	92057100	rs375300499
chr10	91011562	91011563	rs553435176	chr10	88489781	88489782	rs552599299													chr1	89737293	89737294	rs572963137
chr14	91882331	91882332	rs116128920	chr1	111996606	111996607	rs562170670													chr20	52226115	52226116	rs189527010
chr1	158905105	158905106	rs146302985	chr12	111179038	111179039	rs571385385													chr4	8204154	8204155	rs534372306
chr14	91844591	91844592	rs114642905	chr3	159578707	159578708	rs141831003													chr1	198656600	198656601	rs188155369
chr10	30818628	30818629	rs564463847	chr7	44678809	44678810	rs561873972													chr1	28189478	28189479	rs186375324
chr19	6804859	6804860	rs576559059	chr10	18765672	18765673	rs7900405													chr1	206755245	206755246	rs9429988
chr7	50349067	50349068	rs530292782	chr3	128097630	128097631	rs541558246													chr11	117857189	117857190	rs56008037
chr21	43841798	43841799	rs532811395	chr22	34306284	34306285	rs187143476													chr19	3181918	3181919	rs543597640
chr2	198072219	198072220	rs559354606	chr6	53532058	53532059	rs563891173													chr19	1173553	1173554	rs55961439
chr7	50474075	50474076	rs192402109	chr2	40662124	40662125	rs17026009													chr7	73624373	73624374	rs550873886
chr16	57066924	57066925	rs181612057	chr8	67064612	67064613	rs4434604													chr1	235148097	235148098	rs28588221
chr11	73691584	73691585	rs530064292	chr9	104248228	104248229	rs573349524													chr21	46343635	46343636	rs548192908
chr1	45187841	45187842	rs149775699	chr12	3319779	3319780	rs79667090													chr19	17667512	17667513	rs550633980
chr5	35877233	35877234	rs569906853	chr4	3464247	3464248	rs376225818													chr1	26864777	26864778	rs551707560
chr19	42389961	42389962	rs535938308	chr12	112441167	112441168	rs148379898													chr19	54887084	54887085	rs36012517
chr16	57047337	57047338	rs534601328	chr2	100020163	100020164	rs533170369													chr14	91833980	91833981	rs550747604
chr19	42400503	42400504	rs138912380	chr7	151413904	151413905	rs571676992													chr22	42177261	42177262	rs184386977
chr1	92951020	92951021	rs541231810	chr14	74319306	74319307	rs574878537													chr1	111764892	111764893	rs180836272
chr19	18215816	18215817	rs570230428	chr9	134155012	134155013	rs530763186													chr21	34675108	34675109	rs184481408
chr7	50465637	50465638	rs548737532	chr1	31852999	31853000	rs141172755													chr2	68970558	68970559	rs566657293
chr11	48022228	48022229	rs530348696	chr3	16945797	16945798	rs532762021													chr9	139929854	139929855	rs541013272
chr7	43671482	43671483	rs181005198	chr15	92563252	92563253	rs549062609													chr14	52778868	52778869	rs145218492
chr14	91789437	91789438	rs551091331	chr17	27475972	27475973	rs181606095													chr8	134081809	134081810	rs184591298
chr15	65175432	65175433	rs116574376	chr17	21189549	21189550	rs549158281													chr11	47399408	47399409	rs561663762
chr17	8820897	8820898	rs150064189	chr10	88452257	88452258	rs45541241													chr19	42704560	42704561	rs552418415
chr21	43836351	43836352	rs577841820	chr14	55180573	55180574	rs534644440													chr16	88747710	88747711	rs202205064
chr2	198122795	198122796	rs550569882	chr14	55241129	55241130	rs12880192													chr14	35340218	35340219	rs140321501
chr1	159038202	159038203	rs570286541	chr8	41511138	41511139	rs527696981													chr17	8843858	8843859	rs117799244
chr8	11349498	11349499	rs188184495	chr14	33288316	33288317	rs149481611													chr2	182332858	182332859	rs143227394
chr1	26866796	26866797	rs534556877	chr7	35296185	35296186	rs574365856													chr20	61586184	61586185	rs182743017
chr21	15907263	15907264	rs185309184	chr22	39651299	39651300	rs190370090													chr9	35117279	35117280	rs569279171
chr22	40335040	40335041	rs186413408	chr11	111795204	111795205	rs587667196													chr19	10975487	10975488	rs528694885
chr2	202056489	202056490	rs577256303	chr18	32623598	32623599	rs11081882													chr9	114936916	114936917	rs559247699
chr2	54798342	54798343	rs57810131	chr15	85369677	85369678	rs537746612													chr3	122286883	122286884	rs568236420
chr7	128579734	128579735	rs567088909	chr17	46908680	46908681	rs139760393													chr16	57076273	57076274	rs181745368
chr1	167607208	167607209	rs115386177	chr2	40680700	40680701	rs550077844													chr12	109024559	109024560	rs146380542
chr11	60892604	60892605	rs34209302	chr7	157130976	157130977	rs191747088													chr14	75990122	75990123	rs17783132
chr5	43037345	43037346	rs536068340	chr6	82462308	82462309	rs550588027													chr17	80416764	80416765	rs531019965
chr3	53204514	53204515	rs4687571	chr9	97838114	97838115	rs542066149													chr19	42388616	42388617	rs549069703
chr7	50460759	50460760	rs186801066	chr15	85996582	85996583	rs558464618													chr19	14499120	14499121	rs190831604
chr5	171493785	171493786	rs142417826	chr1	237263011	237263012	rs2891827													chr1	12249828	12249829	rs683240
chr1	117356452	117356453	rs557037172	chr13	29958572	29958573	rs548950380													chr9	95825015	95825016	rs531762337
chr21	43821626	43821627	rs540493972	chr8	22257266	22257267	rs572156864													chr14	52784388	52784389	rs562601580
chr11	5712023	5712024	rs547282784	chr22	34312362	34312363	rs184688870													chr12	105144851	105144852	rs190050964
chr17	8828414	8828415	rs536380688	chr5	175109225	175109226	rs527683661													chr19	46020417	46020418	rs189839375
chr17	8846884	8846885	rs146829153	chr6	6725580	6725581	rs530887164													chr6	32633424	32633425	rs9274461
chr17	37930632	37930633	rs150905994	chr7	27701496	27701497	rs565634900													chr19	17861421	17861422	rs562166544
chr11	60872627	60872628	rs527407	chr13	50699048	50699049	rs146340823													chr6	25034824	25034825	rs146952631
chr14	91833692	91833693	rs555162717	chr12	5691681	5691682	rs77275700													chr16	50308056	50308057	rs557807412
chr17	33819697	33819698	rs544518000	chr4	95441882	95441883	rs541048842													chr3	14482638	14482639	rs544758625
chr1	117315850	117315851	rs184163457	chr17	41901655	41901656	rs147899931													chr6	35265226	35265227	rs78947853
chr7	20257082	20257083	rs142618519	chr2	198747724	198747725	rs180825950													chr15	45015970	45015971	rs77753995
chr6	139447643	139447644	rs184770755	chr18	25704441	25704442	rs553639704													chr16	84650420	84650421	rs564632663
chr8	126949390	126949391	rs552252348	chr2	174014189	174014190	rs375416073													chr15	55569434	55569435	rs578262369
chr11	47939931	47939932	rs182338431	chr12	3355243	3355244	rs147825780													chr6	36086870	36086871	rs568107957
chr12	14393079	14393080	rs575894952	chr4	174606240	174606241	rs551536172													chr16	27331427	27331428	rs573096252
chr11	104971229	104971230	rs369535290	chr1	201345944	201345945	rs80148998													chr1	161036538	161036539	rs551324668
chr2	69027837	69027838	rs181636930	chr20	36759524	36759525	rs200284500													chr5	66511187	66511188	rs545299085
chr17	33847807	33847808	rs7221507	chr9	13916456	13916457	rs141563828													chr11	117855897	117855898	rs534578383
chr17	8859429	8859430	rs537921000	chr22	34167688	34167689	rs144182363													chr1	31219440	31219441	rs536709963
chr16	50701509	50701510	rs57814303	chr18	32703014	32703015	rs372622893													chr6	26271310	26271311	rs138505335
chr2	233939176	233939177	rs140601903	chr5	167127190	167127191	rs567213743													chr1	27951830	27951831	rs186850649
chr2	69043750	69043751	rs544398347	chr15	63345078	63345079	rs183950171													chr7	138785432	138785433	rs6955590
chr1	167484531	167484532	rs555059454	chr10	93338514	93338515	rs148417637													chr12	105038886	105038887	rs547082279
chr19	42395832	42395833	rs560953651	chr7	140715223	140715224	rs551214507													chr2	68595108	68595109	rs530940314
chr2	198104950	198104951	rs547326240	chr6	45911986	45911987	rs140208296													chr5	171607511	171607512	rs7446850
chr6	36974246	36974247	rs145776309	chr4	114507148	114507149	rs139967424													chr5	171597939	171597940	rs76610299
chr7	150358588	150358589	rs569672139	chr3	37212286	37212287	rs573982240													chr8	21762710	21762711	rs573320448
chr17	33832238	33832239	rs538943344	chr8	2023912	2023913	rs529379514													chr11	48056659	48056660	rs190070341
chr2	231466532	231466533	rs547810175	chr2	240893717	240893718	rs535691823													chr16	81813622	81813623	rs187210281
chr20	47405465	47405466	rs566213084	chr5	172664190	172664191	rs571174151													chr17	76756103	76756104	rs150323072
chr12	32118685	32118686	rs145114607	chr17	933900	933901	rs542654381													chr6	159070738	159070739	rs9346761
chr19	17530813	17530814	rs552019616	chr16	1877559	1877560	rs142676593													chr2	68591760	68591761	rs565731198
chr11	60766461	60766462	rs553130339	chr7	35283759	35283760	rs568065011													chr12	109013335	109013336	rs185501076
chr11	48042233	48042234	rs138082163	chr9	115143355	115143356	rs547187236													chr17	73345856	73345857	rs567054968
chr17	74259812	74259813	rs77608735	chr5	173322118	173322119	rs186836533													chr19	46010577	46010578	rs554497668
chr5	150474124	150474125	rs548408878	chr9	100265981	100265982	rs540471434													chr5	39225111	39225112	rs578068040
chr1	89733243	89733244	rs539087328	chr11	72882470	72882471	rs547181024													chr2	101921427	101921428	rs551283994
chr11	118207609	118207610	rs531053828	chr15	92491033	92491034	rs569906029													chr11	118091317	118091318	rs565577007
chr6	106563251	106563252	rs377077931	chr3	140835229	140835230	rs182550658													chr3	46449455	46449456	rs533947883
chr8	126938539	126938540	rs534145310	chr12	21800668	21800669	rs554797663													chr10	129844227	129844228	rs563917607
chr2	196997127	196997128	rs531835096	chr6	82464062	82464063	rs558856614													chr11	60719936	60719937	rs562896473
chr6	41999124	41999125	rs4711703	chr2	241308524	241308525	rs143366468													chr6	137552210	137552211	rs556073939
chr6	41167731	41167732	rs75976212	chr10	43916360	43916361	rs575890275													chr17	62098222	62098223	rs181464130
chr3	183272722	183272723	rs542729990	chr9	95951807	95951808	rs548347304													chr7	99098326	99098327	rs189279608
chr14	105528214	105528215	rs146110041	chr3	135746542	135746543	rs546151941													chr11	128570730	128570731	rs529414891
chr1	89735141	89735142	rs141969719	chr5	170852627	170852628	rs546449430													chr5	156569652	156569653	rs57573161
chr2	68959371	68959372	rs570271195	chr10	97045675	97045676	rs539977430													chr17	47297027	47297028	rs371009346
chr5	50041941	50041942	rs145957092	chr13	41344727	41344728	rs189861802													chr5	1493767	1493768	rs374672254
chr6	31233447	31233448	rs117573397	chr12	94196746	94196747	rs560405198													chr19	8570832	8570833	rs541087570
chr12	29317985	29317986	rs35708989	chr18	19787619	19787620	rs57174640													chr5	169720432	169720433	rs528665297
chr2	68943142	68943143	rs72893932	chr18	9106502	9106503	rs549161334													chr12	104939331	104939332	rs12368888
chr2	68945210	68945211	rs72893936	chr7	139043470	139043471	rs544623792													chr7	139365369	139365370	rs565185490
chr2	68950726	68950727	rs72893939	chr12	70002758	70002759	rs577949098													chr3	32471160	32471161	rs181786386
chr21	43824529	43824530	rs148133982	chr20	62128164	62128165	rs569964021													chr15	77310196	77310197	rs372481689
chr7	150380483	150380484	rs573271145	chr3	38574475	38574476	rs374896291													chr22	38039196	38039197	rs200256709
chr14	91770286	91770287	rs73336474	chr3	98477823	98477824	rs144990004													chr16	50699965	50699966	rs529905829
chr17	8850968	8850969	rs144361972	chr5	31640195	31640196	rs75187849													chr5	14595856	14595857	rs145793563
chr19	10488938	10488939	rs572452191	chr3	98478039	98478040	rs538599786													chr6	31171385	31171386	rs185348890
chr6	31441682	31441683	rs145038238	chr5	156149720	156149721	rs73302901													chr22	37878529	37878530	rs149769138
chr4	8203857	8203858	rs145145470	chr3	135741199	135741200	rs527956956													chr11	64640769	64640770	rs534502144
chr6	2940942	2940943	rs115694388	chr8	25897156	25897157	rs74868775													chr11	128623441	128623442	rs7130495
chr7	98976241	98976242	rs77118023	chr10	93367362	93367363	rs150075326													chr9	92142532	92142533	rs541812516
chr19	1087005	1087006	rs549124617	chr3	12686682	12686683	rs5746171													chr9	91998145	91998146	rs147095675
chr6	25405322	25405323	rs147467914	chr16	82794826	82794827	rs559583872													chr8	23082015	23082016	rs566321791
chr17	16892565	16892566	rs187638560	chr9	131800833	131800834	rs191673266													chr2	69003207	69003208	rs566445208
chr2	231280631	231280632	rs4142872	chr3	140660323	140660324	rs561667563													chr1	111418216	111418217	rs1389722
chr19	48747780	48747781	rs557802344	chr1	206900821	206900822	rs577027270													chr1	2487610	2487611	rs571589072
chr19	6789904	6789905	rs117470610	chr3	192162887	192162888	rs77401351													chr19	14486156	14486157	rs553731125
chr8	82044821	82044822	rs185815353	chr3	188014655	188014656	rs545180251													chr20	56205325	56205326	rs77208767
chr9	117143217	117143218	rs528359104	chr11	19218146	19218147	rs12290229													chr7	150382916	150382917	rs184759086
chr19	6804471	6804472	rs539308981	chr17	1553297	1553298	rs540737637													chr11	48029151	48029152	rs546645751
chr1	25293127	25293128	rs192746474	chr12	48540213	48540214	rs146739829													chr1	31205699	31205700	rs140866709
chr11	117860733	117860734	rs540404969	chr1	167640067	167640068	rs564222148													chr2	113945560	113945561	rs546726755
chr8	74903400	74903401	rs536368134	chr1	170117888	170117889	rs528666													chr19	35656777	35656778	rs372400233
chr16	57020909	57020910	rs9927643	chr15	85905479	85905480	rs12915663													chr14	75990516	75990517	rs3784008
chr1	31221190	31221191	rs539047289	chr6	75952894	75952895	rs570490846													chr12	109017613	109017614	rs112473865
chr12	122075520	122075521	rs531848733	chr8	17646752	17646753	rs540460566													chr6	31320462	31320463	rs200382495
chr16	3118345	3118346	rs577556127	chr8	28558166	28558167	rs143309400													chr1	207094912	207094913	rs538430851
chr22	39378440	39378441	rs199854700	chr11	16826662	16826663	rs562427549													chr11	72532132	72532133	rs7120156
chr1	160541067	160541068	rs558908492	chr7	139043535	139043536	rs560320239													chr11	2321828	2321829	rs74048215
chr5	100240128	100240129	rs553922014	chr1	237268676	237268677	rs185509879													chr11	64110439	64110440	rs151020179
chr8	134072464	134072465	rs562377138	chr3	4910111	4910112	rs529994134													chr12	105066109	105066110	rs564185604
chr22	40317002	40317003	rs115289577	chr19	56188450	56188451	rs552656142													chr1	26613443	26613444	rs538032143
chr9	117678714	117678715	rs546059679	chr17	18163373	18163374	rs146552712													chr1	167615282	167615283	rs574495643
chr5	169721849	169721850	rs539152975	chr3	159571711	159571712	rs1463514													chr1	12239087	12239088	rs531439011
chr17	74509847	74509848	rs539341272	chr18	8626806	8626807	rs181886882													chr5	131755579	131755580	rs551805284
chr2	136970657	136970658	rs1987798	chr13	32638962	32638963	rs544739473													chr7	99095452	99095453	rs149426776
chr9	117666117	117666118	rs549582051	chr1	236686792	236686793	rs567322483													chr2	231085325	231085326	rs561092648
chr22	44588415	44588416	rs542044639	chr12	3359505	3359506	rs73047059													chr11	1874158	1874159	rs554391125
chr10	135089321	135089322	rs189782603	chr14	55033606	55033607	rs540711747													chr12	32049366	32049367	rs192575164
chr14	65758802	65758803	rs560658289	chr3	32638630	32638631	rs559155928													chr14	91864913	91864914	rs569540523
chr1	198567998	198567999	rs189548003	chr10	18756430	18756431	rs183599961													chr17	47294283	47294284	rs117740252
chr5	35852040	35852041	rs533869200	chr2	229041162	229041163	rs145786574													chr12	32120912	32120913	rs187505622
chr2	231283274	231283275	rs535033349	chr9	112500201	112500202	rs573568819													chr1	117544279	117544280	rs531283501
chr18	2663806	2663807	rs145708061	chr18	3248469	3248470	rs537963148													chr1	28201372	28201373	rs113749310
chr1	92951459	92951460	rs546862650	chr8	142420617	142420618	rs145283441													chr19	14485584	14485585	rs56873384
chr11	67809203	67809204	rs531489348	chr6	13368241	13368242	rs564483571													chr5	171560210	171560211	rs10042255
chr2	197046995	197046996	rs189821173	chr10	123804138	123804139	rs576213386													chr1	26606800	26606801	rs528844835
chr22	40357800	40357801	rs530295996	chr6	150559155	150559156	rs140442493													chr2	144021089	144021090	rs182942810
chr12	54893469	54893470	rs573156351	chr20	32026299	32026300	rs540550534													chr7	43622910	43622911	rs561044423
chr16	57022523	57022524	rs554510120	chr20	36779261	36779262	rs145870722													chr5	169073710	169073711	rs142018926
chr2	204857458	204857459	rs549673091	chr1	206879779	206879780	rs528707610													chr17	76379712	76379713	rs555878358
chr5	100163872	100163873	rs567303931	chr20	36742132	36742133	rs545790115													chr3	32444781	32444782	rs187267395
chr2	233954381	233954382	rs76591378	chr2	159842296	159842297	rs189103930													chr1	31218538	31218539	rs544004036
chr7	24939730	24939731	rs146502019	chr16	46767669	46767670	rs554780751													chr1	40868135	40868136	rs190959113
chr19	42398223	42398224	rs539803827	chr2	64090442	64090443	rs577612296													chr6	24951041	24951042	rs572439510
chr3	53204099	53204100	rs141747280	chr5	167373046	167373047	rs558574052													chr2	202052520	202052521	rs121909776
chr11	118211373	118211374	rs142464005	chr7	32130055	32130056	rs566313681													chr17	28048403	28048404	rs545358131
chr1	167607292	167607293	rs549842548	chr4	37991397	37991398	rs554018721													chr16	84640607	84640608	rs537082484
chr18	2661002	2661003	rs565939171	chr3	187984198	187984199	rs547532424													chr10	73511286	73511287	rs551988683
chr8	42187614	42187615	rs76718889	chr1	111995189	111995190	rs149242826													chr2	175450019	175450020	rs536852789
chr2	197016990	197016991	rs183217994	chr10	62044512	62044513	rs568338087													chr17	74489970	74489971	rs192746967
chr19	42063565	42063566	rs558297448	chr6	150501879	150501880	rs535760244													chr10	26745586	26745587	rs4749145
chr20	43611471	43611472	rs557741199	chr12	93572702	93572703	rs566356959													chr13	46757412	46757413	rs182002597
chr3	183274203	183274204	rs142701769	chr7	32058632	32058633	rs544816162													chr11	73093278	73093279	rs57727431
chr2	98337179	98337180	rs568437466	chr16	46791139	46791140	rs139401693													chr6	32937902	32937903	rs138058651
chr1	40847237	40847238	rs566190115	chr5	156114760	156114761	rs183651704													chr12	109020617	109020618	rs545476581
chr2	175462629	175462630	rs540765814	chr12	70013934	70013935	rs541756915													chr8	131026259	131026260	rs6986601
chr3	113941033	113941034	rs4456835	chr3	119376349	119376350	rs142010399													chr20	47428552	47428553	rs531283875
chr19	6806630	6806631	rs138914832	chr4	100577192	100577193	rs544204305													chr15	80192376	80192377	rs529162066
chr11	48066593	48066594	rs182472671	chr3	119394115	119394116	rs530394082													chr22	24058709	24058710	rs567113438
chr2	204809367	204809368	rs530229949	chr19	1384637	1384638	rs531343094													chr9	92110964	92110965	rs549518209
chr2	192540310	192540311	rs538102804	chr10	33601289	33601290	rs112350958													chr11	48077599	48077600	rs576659608
chr1	45187303	45187304	rs371755244	chr1	184928073	184928074	rs572502341													chr22	50980388	50980389	rs565054382
chr1	200839905	200839906	rs185579545	chr6	16242438	16242439	rs560204522													chr22	18262821	18262822	rs571093636
chr18	2665399	2665400	rs532215671	chr10	112397718	112397719	rs557939915													chr17	54993324	54993325	rs113401488
chr17	7239289	7239290	rs564176289	chr3	196241935	196241936	rs552443946													chr1	25566104	25566105	rs551786147
chr14	91819091	91819092	rs187551587	chr22	41884214	41884215	rs530826000													chr11	48025127	48025128	rs562007817
chr6	26358965	26358966	rs188960409	chr3	14275470	14275471	rs551078411													chr20	43605531	43605532	rs10470046
chr1	198603178	198603179	rs1926230	chr7	80254855	80254856	rs562164730													chr3	48511523	48511524	rs564699401
chr16	50370079	50370080	rs538520681	chr17	55186756	55186757	rs574467572													chr9	117145692	117145693	rs566110774
chr6	41675594	41675595	rs186813632	chr17	48241446	48241447	rs570435420													chr17	80406006	80406007	rs556428528
chr2	202099106	202099107	rs532803582	chr1	226491009	226491010	rs561413054													chr10	6107534	6107535	rs41295045
chr6	29691096	29691097	rs2075682	chr1	145395598	145395599	rs180709770													chr6	109769632	109769633	rs75811724
chr2	68968322	68968323	rs553237528	chr14	77427351	77427352	rs140581619													chr6	27861162	27861163	rs566358478
chr2	98339707	98339708	rs572177808	chr4	186605996	186605997	rs577134929													chr6	41692401	41692402	rs76432871
chr5	169705153	169705154	rs563003317	chr17	66463327	66463328	rs557502110													chr21	45774062	45774063	rs539777101
chr3	107847512	107847513	rs326350	chr15	85966722	85966723	rs537432082													chr16	68030088	68030089	rs550675603
chr17	62982045	62982046	rs60644822	chr3	128086511	128086512	rs182202873													chr17	66285331	66285332	rs566478189
chr3	107853363	107853364	rs326352	chr4	53526871	53526872	rs181502580													chr14	23588303	23588304	rs562273588
chr6	90994755	90994756	rs188537014	chr6	141484852	141484853	rs543214257													chr5	171595919	171595920	rs543027120
chr6	31443047	31443048	rs147355206	chr3	192360381	192360382	rs74471483													chr10	45913222	45913223	rs568381186
chr22	36044961	36044962	rs565923400	chr18	3181959	3181960	rs529002892													chr17	29636048	29636049	rs563265928
chr2	197047753	197047754	rs143103227	chr8	98803257	98803258	rs541007178													chr8	27250549	27250550	rs146954761
chr6	36990914	36990915	rs13217855	chr14	105048126	105048127	rs112738585													chr3	50288989	50288990	rs587684601
chr7	50426996	50426997	rs528433717	chr9	37938668	37938669	rs112078466													chr22	37682234	37682235	rs184250258
chr21	34672377	34672378	rs537314610	chr8	22562753	22562754	rs2313167													chr16	4397894	4397895	rs564278727
chr22	17699298	17699299	rs5748957	chr22	34264236	34264237	rs577743803													chr17	74477575	74477576	rs142019309
chr2	69043632	69043633	rs115184660	chr17	55917797	55917798	rs117380053													chr1	167602669	167602670	rs185104677
chr17	33843043	33843044	rs147618120	chr16	82764610	82764611	rs10438616													chr15	75339214	75339215	rs550815356
chr4	6692563	6692564	rs560272799	chr22	34268229	34268230	rs9621786													chr12	123374367	123374368	rs140829958
chr1	92938440	92938441	rs138895120	chr17	27506793	27506794	rs560310789													chr22	37622884	37622885	rs200023542
chr8	134059679	134059680	rs569759236	chr1	60377140	60377141	rs373775020													chr5	39274506	39274507	rs548638052
chr2	136965155	136965156	rs193100592	chr2	101768187	101768188	rs531076830													chr11	2325982	2325983	rs572622532
chr7	104580907	104580908	rs533248560	chr4	3465071	3465072	rs572342022													chr2	182338247	182338248	rs563592534
chr7	50453030	50453031	rs78639599	chr15	35105837	35105838	rs79563020													chr20	47411954	47411955	rs148699540
chr6	106558608	106558609	rs545876377	chr6	43747396	43747397	rs150778870													chr1	209929211	209929212	rs539921009
chr2	113933097	113933098	rs187081881	chr7	73096392	73096393	rs539465403													chr5	131837016	131837017	rs56303412
chr8	130898255	130898256	rs77924925	chr1	11995029	11995030	rs540521733													chr10	73510107	73510108	rs568517727
chr11	48131664	48131665	rs200345421	chr8	8993711	8993712	rs529814581													chr2	175458590	175458591	rs577594164
chr2	152142736	152142737	rs186159920	chr13	32661967	32661968	rs189222722													chr19	6800491	6800492	rs144682627
chr19	42059309	42059310	rs144624644	chr7	75935075	75935076	rs189335619													chr2	68605935	68605936	rs572004177
chr22	44578487	44578488	rs192630030	chr15	63332130	63332131	rs75325590													chr7	73624607	73624608	rs567279778
chr1	114416855	114416856	rs143909446	chr11	34273411	34273412	rs560807578													chr17	28087453	28087454	rs9903568
chr7	138791259	138791260	rs576647133	chr2	179684870	179684871	rs562455775													chr6	29856013	29856014	rs566882362
chr6	159074392	159074393	rs558102512	chr8	124663061	124663062	rs568447759													chr11	128575247	128575248	rs571784675
chr2	192540887	192540888	rs564322514	chr2	40636217	40636218	rs562138646													chr21	34673210	34673211	rs11088249
chr2	202060478	202060479	rs570455304	chr11	126308206	126308207	rs554368564													chr20	47395494	47395495	rs561084002
chr17	76775208	76775209	rs539438111	chr14	55044366	55044367	rs368887875													chr16	84640842	84640843	rs551026190
chr9	352593	352594	rs7027426	chr17	4981258	4981259	rs577789774													chr14	24808587	24808588	rs73591479
chr6	42895430	42895431	rs556137899	chr3	105555310	105555311	rs77390246													chr19	14492252	14492253	rs549199439
chr1	117305759	117305760	rs539485338	chr3	192442559	192442560	rs150322756													chr15	65135224	65135225	rs545343296
chr6	108114877	108114878	rs138036340	chr10	116393174	116393175	rs191406235													chr5	156567725	156567726	rs546933235
chr2	182259765	182259766	rs552617352	chr15	43623886	43623887	rs544885805													chr1	111745589	111745590	rs117632287
chr1	160513966	160513967	rs565700521	chr5	16546986	16546987	rs563266912													chr11	128607456	128607457	rs537838807
chr17	76121143	76121144	rs575471905	chr21	40821177	40821178	rs544610917													chr6	31549616	31549617	rs527252991
chr17	62009345	62009346	rs571240231	chr7	31923595	31923596	rs73690314													chr11	67048945	67048946	rs376944198
chr7	106512509	106512510	rs528549059	chr1	11941796	11941797	rs111517932													chr12	123380653	123380654	rs545425476
chr16	57020690	57020691	rs529588320	chr3	17055525	17055526	rs573522503													chr16	27337843	27337844	rs575082772
chr2	137141219	137141220	rs531955666	chr1	19921868	19921869	rs12730295													chr14	93051268	93051269	rs138661094
chr17	8856099	8856100	rs575158385	chr5	66180408	66180409	rs79638442													chr7	73639600	73639601	rs185236872
chr1	117341687	117341688	rs798018	chr6	5510075	5510076	rs546592724													chr6	31464517	31464518	rs539138700
chr1	117341525	117341526	rs798019	chr18	3247962	3247963	rs372314231													chr5	1513887	1513888	rs13180337
chr1	117342399	117342400	rs798016	chr13	34249400	34249401	rs531341777													chr15	75502179	75502180	rs547262444
chr1	117341808	117341809	rs798017	chr7	116517551	116517552	rs535736920													chr2	192541614	192541615	rs115652926
chr3	53195647	53195648	rs113994538	chr4	106395585	106395586	rs532811756													chr17	27220013	27220014	rs561557300
chr6	29914776	29914777	rs17179578	chr14	34399502	34399503	rs561900081													chr14	52779354	52779355	rs550264448
chr7	128581349	128581350	rs371591533	chr2	26466694	26466695	rs147704569													chr17	21192271	21192272	rs148944846
chr15	89178775	89178776	rs536978219	chr3	171528437	171528438	rs545788427													chr21	34577171	34577172	rs181599955
chr6	159454998	159454999	rs12200862	chr11	64075036	64075037	rs140830693													chr19	10975596	10975597	rs534186015
chr20	47420207	47420208	rs115331048	chr2	88380712	88380713	rs575851354													chr11	128579422	128579423	rs139011729
chr17	73073719	73073720	rs557428271	chr8	11560315	11560316	rs7003677													chr1	160655139	160655140	rs552224022
chr20	43609377	43609378	rs543725908	chr10	116384692	116384693	rs575615955													chr20	47389722	47389723	rs556763389
chr11	60750415	60750416	rs376716919	chr10	115422254	115422255	rs180776865													chr17	76382029	76382030	rs532162412
chr19	6801398	6801399	rs572084694	chr1	237546562	237546563	rs192862653													chr15	65158680	65158681	rs528127150
chr2	231288854	231288855	rs193283671	chr2	179726895	179726896	rs571801739													chr8	56837463	56837464	rs192676586
chr7	50448474	50448475	rs540217815	chr18	3208633	3208634	rs537031449													chr4	185368190	185368191	rs577922669
chr8	145052413	145052414	rs567530296	chr18	3186142	3186143	rs528849616													chr16	88748405	88748406	rs570457354
chr7	43665656	43665657	rs139973881	chr9	651557	651558	rs2361096													chr22	37678095	37678096	rs11705401
chr14	75982062	75982063	rs536852010	chr3	49056281	49056282	rs147991994													chr3	32435548	32435549	rs551662171
chr16	57039467	57039468	rs28636623	chr19	3952379	3952380	rs550563047													chr5	76149404	76149405	rs375816454
chr16	85969508	85969509	rs569474194	chr15	71942039	71942040	rs138952053													chr11	47413291	47413292	rs574598947
chr3	53194612	53194613	rs565045418	chr1	11935319	11935320	rs558835906													chr15	89877852	89877853	rs561912004
chr22	50980984	50980985	rs1866	chr8	97279897	97279898	rs181625891													chr12	6562751	6562752	rs574566702
chr5	157026587	157026588	rs191133290	chr1	151103251	151103252	rs187695568													chr19	50931289	50931290	rs532708920
chr19	42400349	42400350	rs189510461	chr6	150507762	150507763	rs17079395													chr19	823931	823932	rs569998902
chr16	50372704	50372705	rs568348006	chr12	93711170	93711171	rs565292782													chr2	197026976	197026977	rs185623364
chr4	8200877	8200878	rs56370518	chr9	139743438	139743439	rs547847449													chr5	76149111	76149112	rs570127397
chr5	50007249	50007250	rs561718001	chr6	17294270	17294271	rs201732880													chr17	72707255	72707256	rs565252294
chr22	17568466	17568467	rs9606607	chr5	31963544	31963545	rs570608580													chr2	69030305	69030306	rs183182137
chr22	17568212	17568213	rs9606606	chr1	236888248	236888249	rs561060006													chr1	167619558	167619559	rs529824022
chr14	70140232	70140233	rs141418931	chr10	134329255	134329256	rs138020782													chr5	100239694	100239695	rs141198717
chr5	50035870	50035871	rs537832010	chr19	46919902	46919903	rs7250259													chr1	111426386	111426387	rs1936944
chr22	40336476	40336477	rs373370946	chr9	97757406	97757407	rs72750372													chr18	12883231	12883232	rs73406789
chr8	82016237	82016238	rs73282046	chr9	71305530	71305531	rs141321935													chr3	183273488	183273489	rs200856880
chr6	36997651	36997652	rs557684162	chr15	40634956	40634957	rs2017890													chr11	1899898	1899899	rs5013907
chr7	43688027	43688028	rs575148779	chr3	138115517	138115518	rs558095016													chr15	65147397	65147398	rs865576
chr19	14143144	14143145	rs550938242	chr6	4135552	4135553	rs377026780													chr6	149805090	149805091	rs534980805
chr10	7513881	7513882	rs137986590	chr3	105381375	105381376	rs565096142													chr17	25958167	25958168	rs112910247
chr7	150328676	150328677	rs144859765	chr9	35101766	35101767	rs372227437													chr1	15744962	15744963	rs535911536
chr11	117848291	117848292	rs10892201	chr12	111845569	111845570	rs566239351													chr19	8629242	8629243	rs374244925
chr15	89189277	89189278	rs552182186	chr22	38849266	38849267	rs141072930													chr7	128049445	128049446	rs72624940
chr14	91844707	91844708	rs184095408	chr1	206893993	206893994	rs577309893													chr22	37704626	37704627	rs6000658
chr1	89747357	89747358	rs562484427	chr13	32775847	32775848	rs539113882													chr15	80263920	80263921	rs138268642
chr16	3118766	3118767	rs79019620	chr16	58453223	58453224	rs528992760													chr17	72459923	72459924	rs531578666
chr6	167507508	167507509	rs76185843	chr20	55982218	55982219	rs116889314													chr19	6481978	6481979	rs148561119
chr22	40346065	40346066	rs185071965	chr5	170850660	170850661	rs552325729													chr7	38385419	38385420	rs111644200
chr5	156652745	156652746	rs13164898	chr14	92586787	92586788	rs555749645													chr12	109017772	109017773	rs147444406
chr11	117869902	117869903	rs543841858	chr10	88469024	88469025	rs551980322													chr10	73526077	73526078	rs12360100
chr6	108062628	108062629	rs79880548	chr4	84542080	84542081	rs188402492													chr17	3866475	3866476	rs7226031
chr14	23000873	23000874	rs534089476	chr11	34365059	34365060	rs562054298													chr15	63771791	63771792	rs574576090
chr2	197031851	197031852	rs536709420	chr19	37742598	37742599	rs572488728													chr4	8202296	8202297	rs542456579
chr6	31440194	31440195	rs2596446	chr18	56293875	56293876	rs531463536													chr17	76134838	76134839	rs202124074
chr2	233956286	233956287	rs180724947	chr6	13421499	13421500	rs557426045													chr14	21250312	21250313	rs201501463
chr19	49840501	49840502	rs547350783	chr6	13040075	13040076	rs569506878													chr17	47295808	47295809	rs557632501
chr2	204677006	204677007	rs544770206	chr6	166779141	166779142	rs78713091													chr11	73686842	73686843	rs548326621
chr6	36997790	36997791	rs562623217	chr4	141917958	141917959	rs188467885													chr19	1028148	1028149	rs75364577
chr21	43830772	43830773	rs549413595	chr3	192364170	192364171	rs547881099													chr6	32820975	32820976	rs78410191
chr22	50968562	50968563	rs563489250	chr3	25496665	25496666	rs537568253													chr1	167641844	167641845	rs577739701
chr1	161038869	161038870	rs144582211	chr9	116226222	116226223	rs569288593													chr19	14474608	14474609	rs191364652
chr6	106534527	106534528	rs575466619	chr2	64076559	64076560	rs546113076													chr2	69011185	69011186	rs72899830
chr2	242806001	242806002	rs376552908	chr1	232693149	232693150	rs564422247													chr3	50287258	50287259	rs587690346
chr16	10972529	10972530	rs544993716	chr12	20600077	20600078	rs191888739													chr16	28941905	28941906	rs189877856
chr8	126959240	126959241	rs184016918	chr16	58072403	58072404	rs562983577													chr11	117878970	117878971	rs571298892
chr2	197023739	197023740	rs535250632	chr5	139603873	139603874	rs10477319													chr17	73338599	73338600	rs542204457
chr11	117884694	117884695	rs369160613	chr2	159966874	159966875	rs536506343													chr10	129847318	129847319	rs577968671
chr17	8795305	8795306	rs73973257	chr22	34264720	34264721	rs549329244													chr1	27949089	27949090	rs534131980
chr17	76380325	76380326	rs542615366	chr16	82749721	82749722	rs11150489													chr12	15104064	15104065	rs149391226
chr5	157000076	157000077	rs142815505	chr10	3944328	3944329	rs185628516													chr4	84006967	84006968	rs75173460
chr4	48114516	48114517	rs41265727	chr11	22748414	22748415	rs116442619													chr3	50288707	50288708	rs375795346
chr13	46752630	46752631	rs142667114	chr15	64237125	64237126	rs569615557													chr17	8822954	8822955	rs185303198
chr14	50511477	50511478	rs558166028	chr5	91624132	91624133	rs149584572													chr19	2271748	2271749	rs148496986
chr11	60758196	60758197	rs117018579	chr14	55094840	55094841	rs573137194													chr6	31326107	31326108	rs559026668
chr6	167364745	167364746	rs182305259	chr9	112528482	112528483	rs546630572													chr16	28176564	28176565	rs62033667
chr19	7702331	7702332	rs189616148	chr12	3260340	3260341	rs374025266													chr4	174255488	174255489	rs564627549
chr11	60873826	60873827	rs536621669	chr15	85947893	85947894	rs143723681													chr19	50015516	50015517	rs190467057
chr19	6774119	6774120	rs146242402	chr10	105668313	105668314	rs546775711													chr19	14493358	14493359	rs539038856
chr6	108057751	108057752	rs530645777	chr9	112878179	112878180	rs117333937													chr9	77723099	77723100	rs190138733
chr7	104585289	104585290	rs557538177	chr8	98809649	98809650	rs184004499													chr11	64634074	64634075	rs538515931
chr16	50304137	50304138	rs531725964	chr1	154244915	154244916	rs534445397													chr5	169722174	169722175	rs73800607
chr5	43042006	43042007	rs373614375	chr20	42818347	42818348	rs562395658													chr19	42723895	42723896	rs558279393
chr11	44590594	44590595	rs77691947	chr1	55017347	55017348	rs183945677													chr16	31367697	31367698	rs181283095
chr5	131436895	131436896	rs39897	chr12	661599	661600	rs201290397													chr17	7254830	7254831	rs567673210
chr11	48036490	48036491	rs141621498	chr14	104552148	104552149	rs201263343													chr2	175453103	175453104	rs184433472
chr4	40213214	40213215	rs191955186	chr4	141903403	141903404	rs559894702													chr20	47428952	47428953	rs540591932
chr1	167632289	167632290	rs192450212	chr10	112576558	112576559	rs12573386													chr19	46015391	46015392	rs557755137
chr7	44087713	44087714	rs537453709	chr1	85262827	85262828	rs138856182													chr10	45873734	45873735	rs541407552
chr11	102164898	102164899	rs545745231	chr10	123885443	123885444	rs529923561													chr19	42385473	42385474	rs558117386
chr11	117857583	117857584	rs541615530	chr7	116511282	116511283	rs552831611													chr11	48050791	48050792	rs534704694
chr11	102184009	102184010	rs180989192	chr15	57979035	57979036	rs79192030													chr11	72521558	72521559	rs149416530
chr11	73090640	73090641	rs547089567	chr1	237173862	237173863	rs564173504													chr9	66458328	66458329	rs2008610
chr7	138772794	138772795	rs9689966	chr9	100290405	100290406	rs116824829													chr1	45187272	45187273	rs183527978
chr6	106574217	106574218	rs557558168	chr10	123898992	123898993	rs546237233													chr3	196358744	196358745	rs9853444
chr2	197025006	197025007	rs555618441	chr2	18741266	18741267	rs547963957													chr14	93147271	93147272	rs138525997
chr1	167588008	167588009	rs575944574	chr3	188041594	188041595	rs540002454													chr8	27196128	27196129	rs77429861
chr6	26330564	26330565	rs560919309	chr11	112821722	112821723	rs535923020													chr16	57060953	57060954	rs143674693
chr1	26871044	26871045	rs556580314	chr5	128300648	128300649	rs116515325													chr17	47297075	47297076	rs540011261
chr5	156673228	156673229	rs185711495	chr11	47575126	47575127	rs77043953													chr6	149803495	149803496	rs565405868
chr6	106553853	106553854	rs561979221	chr15	41221381	41221382	rs11574524													chr11	47411683	47411684	rs569462962
chr7	50429581	50429582	rs143873734	chr12	33040655	33040656	rs544525394													chr21	15914885	15914886	rs550249166
chr11	117876331	117876332	rs75206310	chr6	42185634	42185635	rs151057833													chr4	154450679	154450680	rs191430551
chr14	91874052	91874053	rs564169685	chr13	30017149	30017150	rs61281018													chr5	176936696	176936697	rs569963355
chr12	47701766	47701767	rs150331403	chr3	98481363	98481364	rs72932661													chr3	196380011	196380012	rs77953546
chr2	219232681	219232682	rs539203559	chr3	73047640	73047641	rs554297409													chr19	1131867	1131868	rs547979427
chr19	14149185	14149186	rs560345884	chr1	28571554	28571555	rs555601303													chr1	200988957	200988958	rs566946105
chr17	43508090	43508091	rs535025354	chr9	134158261	134158262	rs565915302													chr19	1036064	1036065	rs538250311
chr4	6687381	6687382	rs4689517	chr4	23820053	23820054	rs551232258													chr2	202076796	202076797	rs543342029
chr10	72338398	72338399	rs534593549	chr6	17283788	17283789	rs563163863													chr12	104959199	104959200	rs182201877
chr1	26641477	26641478	rs567156131	chr4	113593936	113593937	rs145267008													chr21	46312111	46312112	rs235327
chr1	167619153	167619154	rs369630487	chr6	139154895	139154896	rs553229295													chr4	39033682	39033683	rs113226451
chr11	60795172	60795173	rs574535833	chr18	34043031	34043032	rs79889477													chr1	209930577	209930578	rs192307980
chr16	57077176	57077177	rs112025906	chr20	36765434	36765435	rs528011447													chr2	197023658	197023659	rs566229209
chr2	68943678	68943679	rs12713659	chr5	172656011	172656012	rs192866644													chr7	150384197	150384198	rs541936739
chr7	138785004	138785005	rs7804956	chr4	41615944	41615945	rs558716867													chr8	142139595	142139596	rs540477189
chr2	233993939	233993940	rs559073352	chr6	150487907	150487908	rs56934130													chr8	56849120	56849121	rs564074236
chr3	45986287	45986288	rs79046940	chr5	172665145	172665146	rs557708263													chr19	14498471	14498472	rs562149530
chr11	117881425	117881426	rs548012435	chr8	22254915	22254916	rs191517757													chr12	109024724	109024725	rs3782522
chr2	68974306	68974307	rs180959770	chr8	52639471	52639472	rs10100917													chr19	14144210	14144211	rs531772022
chr11	60768695	60768696	rs541611191	chr8	1995184	1995185	rs7831614													chr12	111127943	111127944	rs147218855
chr20	1642351	1642352	rs539755998	chr2	64068833	64068834	rs565630026													chr6	32632623	32632624	rs1130391
chr19	39820372	39820373	rs559049849	chr3	156817389	156817390	rs566061116													chr3	32433691	32433692	rs566333202
chr6	32809262	32809263	rs375154990	chr16	63651342	63651343	rs572736280													chr10	11220656	11220657	rs190308093
chr3	183272327	183272328	rs191078277	chr10	18752817	18752818	rs138426308													chr9	95799626	95799627	rs185958684
chr6	31464291	31464292	rs372014475	chr5	128430810	128430811	rs563604885													chr6	27106960	27106961	rs571978317
chr7	150382172	150382173	rs569171178	chr10	73609633	73609634	rs537041978													chr16	84631860	84631861	rs551147979
chr6	159073019	159073020	rs577345113	chr19	55665259	55665260	rs183206332													chr5	49726309	49726310	rs569970961
chr5	131792750	131792751	rs192167193	chr15	73667438	73667439	rs554867928													chr4	8200128	8200129	rs114683965
chr17	76108733	76108734	rs548546832	chr1	156634333	156634334	rs142925210													chr6	41693750	41693751	rs531971360
chr1	92938294	92938295	rs146079697	chr1	167586414	167586415	rs542720005													chr5	171574742	171574743	rs573595170
chr3	183231578	183231579	rs554705740	chr2	240964196	240964197	rs543191220													chr14	78057204	78057205	rs12884431
chr3	150901187	150901188	rs534130769	chr11	19224769	19224770	rs151221658													chr7	44086807	44086808	rs182034017
chr7	98974423	98974424	rs189791592	chr1	57111775	57111776	rs201348317													chr11	613296	613297	rs1061505
chr12	92933221	92933222	rs183488968	chr12	2494925	2494926	rs4370987													chr1	27963628	27963629	rs548797665
chr11	118213479	118213480	rs150657505	chr18	33969620	33969621	rs148388012													chr2	197025634	197025635	rs10177341
chr6	29911950	29911951	rs1059570	chr4	89197148	89197149	rs573454104													chr7	102073860	102073861	rs573540485
chr5	35868900	35868901	rs149333430	chr10	50488213	50488214	rs142811029													chr4	185352896	185352897	rs182101615
chr7	138774714	138774715	rs553288798	chr7	151325476	151325477	rs549756703													chr12	104970750	104970751	rs575305847
chr9	117122320	117122321	rs202137574	chr6	10720836	10720837	rs556816490													chr7	139418712	139418713	rs556156980
chr11	59041248	59041249	rs541520087	chr3	179327081	179327082	rs9829395													chr2	233930267	233930268	rs563953670
chr9	117126056	117126057	rs138294862	chr5	110409407	110409408	rs140872604													chr1	167639507	167639508	rs530511088
chr6	137424337	137424338	rs565353017	chr4	23933536	23933537	rs557189210													chr2	175464205	175464206	rs141793203
chr16	27330412	27330413	rs139313349	chr18	71820724	71820725	rs550052611													chr5	39272488	39272489	rs184386833
chr9	117721538	117721539	rs552893006	chr17	80692950	80692951	rs567728751													chr12	104854856	104854857	rs570974648
chr11	57425082	57425083	rs576491769	chr3	69150276	69150277	rs6549184													chr1	40847394	40847395	rs189296482
chr1	117312484	117312485	rs191030104	chr2	128412267	128412268	rs558869321													chr16	50718825	50718826	rs57309339
chr5	76147691	76147692	rs75739421	chr9	38017775	38017776	rs149855577													chr7	50303037	50303038	rs34695362
chr2	198077921	198077922	rs187647564	chr9	14206006	14206007	rs13301411													chr3	183269633	183269634	rs534635961
chr18	2640091	2640092	rs111676633	chr10	33748538	33748539	rs945588													chr6	42014178	42014179	rs558717921
chr1	92941226	92941227	rs185940899	chr6	2971653	2971654	rs562954657													chr15	75072238	75072239	rs191827991
chr11	117865289	117865290	rs117687665	chr1	39492079	39492080	rs1122472													chr15	75160341	75160342	rs539770907
chr2	137140197	137140198	rs567067042	chr3	15560682	15560683	rs148105071													chr5	49961830	49961831	rs546709764
chr1	161024652	161024653	rs559760082	chr1	16347650	16347651	rs530572666													chr2	175454700	175454701	rs572385302
chr19	42394071	42394072	rs551650432	chr12	94273458	94273459	rs11107232													chr1	15744453	15744454	rs2473352
chr15	89201018	89201019	rs550984387	chr10	18621617	18621618	rs530257729													chr14	93126701	93126702	rs552551505
chr6	159142954	159142955	rs532592909	chr9	13705531	13705532	rs527927205													chr11	3859191	3859192	rs541952364
chr15	44969004	44969005	rs187193901	chr4	186065947	186065948	rs201501984													chr21	35883587	35883588	rs186628880
chr1	89743939	89743940	rs566587481	chr12	120729988	120729989	rs139384489													chr17	73321322	73321323	rs183618914
chr2	98346995	98346996	rs77346710	chr11	47366418	47366419	rs533363157													chr13	46915774	46915775	rs555463372
chr2	69038120	69038121	rs559899339	chr7	101526035	101526036	rs140797197													chr14	91855268	91855269	rs148912862
chr16	68039966	68039967	rs149450207	chr8	67045175	67045176	rs76268350													chr9	134143280	134143281	rs567301200
chr2	198120075	198120076	rs567467385	chr17	925702	925703	rs184607615													chr7	38349089	38349090	rs567806325
chr5	50008886	50008887	rs565808596	chr11	119248034	119248035	rs140138747													chr6	32819000	32819001	rs56300566
chr2	204804096	204804097	rs561438288	chr5	41507536	41507537	rs182791258													chr21	46331811	46331812	rs576536229
chr18	2665152	2665153	rs143643272	chr5	16539657	16539658	rs541128011													chr6	159463707	159463708	rs575846579
chr16	88762126	88762127	rs111725225	chr6	43743302	43743303	rs3024993													chr1	31233479	31233480	rs10798801
chr17	76731091	76731092	rs571211005	chr9	14279149	14279150	rs528885623													chr1	9713790	9713791	rs577683217
chr2	197021883	197021884	rs7581486	chr3	142626810	142626811	rs559315587													chr17	43303023	43303024	rs192067766
chr22	37705992	37705993	rs539085035	chr15	40619909	40619910	rs374345174													chr22	37693332	37693333	rs571302890
chr11	117859246	117859247	rs557961032	chr20	33907086	33907087	rs560358069													chr5	176930331	176930332	rs555994419
chr14	91821603	91821604	rs548206537	chr1	64165755	64165756	rs555141394													chr19	54866920	54866921	rs372322548
chr16	88765706	88765707	rs535884856	chr15	92406094	92406095	rs77363719													chr2	175461223	175461224	rs558718709
chr1	111733530	111733531	rs554009989	chr10	33603826	33603827	rs573831707													chr2	68996665	68996666	rs113167564
chr19	1089840	1089841	rs577900278	chr18	47339303	47339304	rs143781741													chr1	167657462	167657463	rs569158236
chr19	14144504	14144505	rs190485757	chr10	93394925	93394926	rs577485354													chr3	10183272	10183273	rs561484803
chr16	57062895	57062896	rs148603892	chr4	159709535	159709536	rs553144106													chr1	161509892	161509893	rs115002999
chr7	38380953	38380954	rs151272839	chr15	86119584	86119585	rs568504840													chr3	32436510	32436511	rs567814294
chr2	98335905	98335906	rs544330004	chr7	157149827	157149828	rs148531837													chr16	27327651	27327652	rs547361519
chr2	233964531	233964532	rs568423793	chr14	104605873	104605874	rs543662285													chr12	123914159	123914160	rs374364305
chr15	52121850	52121851	rs557447616	chr15	71786120	71786121	rs76022622													chr1	25255840	25255841	rs534617604
chr3	108540363	108540364	rs528165445	chr1	24437248	24437249	rs149473415													chr16	66597554	66597555	rs545278287
chr7	50474422	50474423	rs187441061	chr10	116370559	116370560	rs373650274													chr7	138795222	138795223	rs548536000
chr2	198069828	198069829	rs554561764	chr3	192398148	192398149	rs558146146													chr1	9717197	9717198	rs376810222
chr21	43846874	43846875	rs114414145	chr3	160824828	160824829	rs547253843													chr2	233972488	233972489	rs112811900
chr1	167460526	167460527	rs192753569	chr1	237253755	237253756	rs549216228													chr20	47323061	47323062	rs543148349
chr14	91856540	91856541	rs373418277	chr15	63362369	63362370	rs573805348													chr1	40562893	40562894	rs202241486
chr17	37951057	37951058	rs115222924	chr20	43181784	43181785	rs576775793													chr4	100738059	100738060	rs530883071
chr7	43685185	43685186	rs6957618	chr22	34054043	34054044	rs7286241													chr20	47332007	47332008	rs529846414
chr20	57796083	57796084	rs548078586	chr2	159947616	159947617	rs193197024													chr5	14598692	14598693	rs140861681
chr8	144640305	144640306	rs547000366	chr6	45923556	45923557	rs545397934													chr5	76148148	76148149	rs57566022
chr1	198567215	198567216	rs554351123	chr22	34271262	34271263	rs567377203													chr8	27202349	27202350	rs139112927
chr22	37703214	37703215	rs190109741	chr1	94884697	94884698	rs540475754													chr6	42016642	42016643	rs547829225
chr10	50402363	50402364	rs541060630	chr3	66515252	66515253	rs146221884													chr20	47416874	47416875	rs567766382
chr11	65411109	65411110	rs111938101	chr9	14221598	14221599	rs189098723													chr13	46743532	46743533	rs547212501
chr17	29138627	29138628	rs185024849	chr15	75230949	75230950	rs576743568													chr19	35502514	35502515	rs557070038
chr6	31322761	31322762	rs13214791	chr5	126334683	126334684	rs543915825													chr15	77291771	77291772	rs112266035
chr20	57761353	57761354	rs574130994	chr10	121093179	121093180	rs537054435													chr16	31209925	31209926	rs573852054
chr14	88480282	88480283	rs550426866	chr20	55982812	55982813	rs201066490													chr11	1876679	1876680	rs535609064
chr19	49457972	49457973	rs563473827	chr1	216988765	216988766	rs576186269													chr1	198649775	198649776	rs191916182
chr12	109029572	109029573	rs8179100	chr7	56173130	56173131	rs530510810													chr11	47386051	47386052	rs189454064
chr2	68959617	68959618	rs573886231	chr17	55916919	55916920	rs551590546													chr11	128613149	128613150	rs556809460
chr18	2637794	2637795	rs528561775	chr12	27676639	27676640	rs565050057													chr6	27779270	27779271	rs537163698
chr1	111415419	111415420	rs189060113	chr5	111754965	111754966	rs114722971													chr8	27193862	27193863	rs561368867
chr20	57742985	57742986	rs61390207	chr13	76384360	76384361	rs143979133													chr6	149804021	149804022	rs558958588
chr2	233950851	233950852	rs540567892	chr10	120967687	120967688	rs192816109													chr5	169708322	169708323	rs138878386
chr16	30494349	30494350	rs142076630	chr7	23162273	23162274	rs190983235													chr12	122064892	122064893	rs199715755
chr16	3118339	3118340	rs113041230	chr1	64057515	64057516	rs187015725													chr9	92090836	92090837	rs548473647
chr6	159460393	159460394	rs549884411	chr22	46731154	46731155	rs562799186													chr3	47008154	47008155	rs567997489
chr9	117155201	117155202	rs139895354	chr4	95437799	95437800	rs143384434													chr6	41938601	41938602	rs531626743
chr7	50310014	50310015	rs183755788	chr15	42230234	42230235	rs142353167													chr12	104886263	104886264	rs545008328
chr4	873597	873598	rs569933832	chr12	32969676	32969677	rs539068382													chr17	73401524	73401525	rs61764588
chr2	198059096	198059097	rs542016524	chr15	65042918	65042919	rs185268968													chr5	76154434	76154435	rs117830930
chr5	50037910	50037911	rs533004191	chr17	46969672	46969673	rs570046057													chr4	40243366	40243367	rs116861287
chr20	47355697	47355698	rs556514057	chr1	201923845	201923846	rs528499730													chr11	128587159	128587160	rs553476936
chr14	105537172	105537173	rs532568508	chr9	14204712	14204713	rs372909599													chr19	42392440	42392441	rs16975619
chr7	38393500	38393501	rs149922116	chr5	172691761	172691762	rs184637336													chr12	62655666	62655667	rs571357617
chr7	43665747	43665748	rs533314876	chr3	14278008	14278009	rs6782386													chr1	27942345	27942346	rs2231878
chr2	202098756	202098757	rs541202349	chr3	9691183	9691184	rs528538199													chr18	2658322	2658323	rs610840
chr19	18210712	18210713	rs145258305	chr1	202318315	202318316	rs930734													chr1	167623543	167623544	rs189948999
chr3	150920194	150920195	rs374611330	chr17	74692935	74692936	rs556561503													chr10	73528878	73528879	rs10999991
chr6	128237024	128237025	rs181738025	chr8	52578762	52578763	rs550031885													chr22	50965632	50965633	rs550583047
chr16	57032969	57032970	rs551546417	chr12	94171611	94171612	rs138371657													chr3	50279774	50279775	rs186727782
chr1	117354002	117354003	rs562943732	chr1	214159182	214159183	rs180763853													chr9	117132964	117132965	rs560223560
chr16	57057678	57057679	rs12445252	chr7	35281171	35281172	rs538712134													chr11	67170965	67170966	rs148922633
chr1	2491873	2491874	rs573511593	chr1	217262231	217262232	rs11572392													chr9	139925786	139925787	rs139374436
chr2	204862687	204862688	rs11682773	chr7	108209493	108209494	rs573962784													chr5	39176210	39176211	rs539986212
chr2	202120890	202120891	rs544264812	chr2	43337833	43337834	rs190411563													chr22	17718403	17718404	rs528514470
chr19	18214573	18214574	rs547404383	chr17	933682	933683	rs552631995													chr5	157002406	157002407	rs143032274
chr1	92945128	92945129	rs528617828	chr10	112566401	112566402	rs188711272													chr6	159515521	159515522	rs558341018
chr9	100871591	100871592	rs181422948	chr1	237229242	237229243	rs10802586													chr1	161039226	161039227	rs370486455
chr2	136998816	136998817	rs186785289	chr12	111023251	111023252	rs115742765													chr1	159037862	159037863	rs184461854
chr11	60873466	60873467	rs577618546	chr2	160022067	160022068	rs182296292													chr19	42052900	42052901	rs564305197
chr11	60793576	60793577	rs138357104	chr3	186981136	186981137	rs193167730													chr10	135077140	135077141	rs556107029
chr6	109769995	109769996	rs555748622	chr6	36817260	36817261	rs539076068													chr3	14451470	14451471	rs569835513
chr17	76115629	76115630	rs563377207	chr4	6787241	6787242	rs143022705													chr11	64643995	64643996	rs117450916
chr21	43827711	43827712	rs537775733	chr7	116142724	116142725	rs548448083													chr6	109773413	109773414	rs538041768
chr5	131819969	131819970	rs7701588	chr3	192440394	192440395	rs565583897													chr3	50378050	50378051	rs587626818
chr2	233949818	233949819	rs117921421	chr2	179665162	179665163	rs72647843													chr1	45187492	45187493	rs555047397
chr22	50977681	50977682	rs537943623	chr12	54069567	54069568	rs142716795													chr8	131025201	131025202	rs551211144
chr15	91396400	91396401	rs558106930	chr9	130616647	130616648	rs192447070													chr6	167357044	167357045	rs577595173
chr1	167468517	167468518	rs565362407	chr9	112559382	112559383	rs189979934													chr5	100239996	100239997	rs566597863
chr16	57626738	57626739	rs534786184	chr1	31856028	31856029	rs571518004													chr9	91991366	91991367	rs575942155
chr11	104970185	104970186	rs112588181	chr15	92346960	92346961	rs567844043													chr21	46351750	46351751	rs79882954
chr9	350115	350116	rs114333081	chr1	145382853	145382854	rs587668679													chr16	50305652	50305653	rs576310458
chr1	159047107	159047108	rs561382419	chr10	112467080	112467081	rs571028814													chr9	130541295	130541296	rs555101034
chr22	40318332	40318333	rs557045218	chr4	37993725	37993726	rs567368016													chr2	202130612	202130613	rs560824680
chr2	204750950	204750951	rs192714845	chr9	112627202	112627203	rs530588083													chr1	45196956	45196957	rs191222686
chr11	60859790	60859791	rs175133	chr8	97289731	97289732	rs563678949													chr17	80292118	80292119	rs557809811
chr7	104581031	104581032	rs539131789	chr18	56261342	56261343	rs564198652													chr1	27955655	27955656	rs561105070
chr17	8823818	8823819	rs534332116	chr10	17658390	17658391	rs138242058													chr14	93129080	93129081	rs180771112
chr19	6773827	6773828	rs543749344	chr4	186662823	186662824	rs71624717													chr5	39206642	39206643	rs184964299
chr1	114405201	114405202	rs182318050	chr8	11499497	11499498	rs145357492													chr3	183271357	183271358	rs116757832
chr6	31323781	31323782	rs41556319	chr10	92697479	92697480	rs534308107													chr1	12225758	12225759	rs183828648
chr2	7884702	7884703	rs536957160	chr19	52800798	52800799	rs3810122													chr11	128585641	128585642	rs558609614
chr16	57071334	57071335	rs1651670	chr3	123094007	123094008	rs532730500													chr19	54872513	54872514	rs570882697
chr9	117128674	117128675	rs533571731	chr9	5451079	5451080	rs534615369													chr5	169075381	169075382	rs565018120
chr3	113950810	113950811	rs184588568	chr11	16916336	16916337	rs555737289													chr8	134083729	134083730	rs17623738
chr8	37742755	37742756	rs537645927	chr3	25493040	25493041	rs186187026													chr6	24935806	24935807	rs540545755
chr16	57071447	57071448	rs1651671	chr9	13485647	13485648	rs115517845													chr17	72460870	72460871	rs142931520
chr22	37641621	37641622	rs139811404	chr5	150017047	150017048	rs556428851													chr6	159459153	159459154	rs577701787
chr22	40324020	40324021	rs549970992	chr7	16704679	16704680	rs554416576													chr12	105016595	105016596	rs547601229
chr16	57071648	57071649	rs1651672	chr9	14279474	14279475	rs543682406													chr2	182335952	182335953	rs115469346
chr4	40213627	40213628	rs4974974	chr1	46379841	46379842	rs368648985													chr11	3850099	3850100	rs189861087
chr1	161187306	161187307	rs145302709	chr4	122310232	122310233	rs540037612													chr1	151133264	151133265	rs4129773
chr11	65411713	65411714	rs55796623	chr2	106038488	106038489	rs148333239													chr1	112014653	112014654	rs74736450
chr21	43847251	43847252	rs78957938	chr10	123758177	123758178	rs545736405													chr12	62657594	62657595	rs549928069
chr15	89878288	89878289	rs7170065	chr10	86599745	86599746	rs529658365													chr11	118747851	118747852	rs570378059
chr8	126934143	126934144	rs566272823	chr15	71792958	71792959	rs4318159													chr19	8583288	8583289	rs146244910
chr16	3118601	3118602	rs184715349	chr13	32803309	32803310	rs555442616													chr1	200989478	200989479	rs541892636
chr19	18155372	18155373	rs536306449	chr12	117487333	117487334	rs370948426													chr15	77295602	77295603	rs551011442
chr2	198136702	198136703	rs554961361	chr13	29957834	29957835	rs182357697													chr19	907660	907661	rs554382849
chr2	68955480	68955481	rs138010076	chr3	124757119	124757120	rs551013181													chr2	136895786	136895787	rs190448733
chr1	25226470	25226471	rs571932683	chr12	56054639	56054640	rs187119833													chr3	121379218	121379219	rs530677368
chr22	50627008	50627009	rs532929398	chr6	13079989	13079990	rs544579209													chr9	117102693	117102694	rs528540444
chr7	150376254	150376255	rs141348230	chr1	20834106	20834107	rs562023540													chr5	169706640	169706641	rs545546831
chr14	91861927	91861928	rs558790856	chr6	13612114	13612115	rs141671237													chr15	75088008	75088009	rs544766516
chr4	915984	915985	rs375432986	chr3	192393557	192393558	rs574718258													chr2	69031421	69031422	rs571987840
chr2	231119392	231119393	rs543617844	chr12	94172033	94172034	rs1493850													chr14	52776945	52776946	rs567073117
chr4	8203019	8203020	rs185128285	chr1	41229899	41229900	rs563721820													chr7	50355151	50355152	rs538112232
chr5	49986403	49986404	rs563260242	chr10	33607320	33607321	rs868609													chr16	29673574	29673575	rs540738692
chr8	126940780	126940781	rs191730540	chr9	112909835	112909836	rs143402052													chr5	39217668	39217669	rs12659027
chr3	114012775	114012776	rs573563746	chr2	86422340	86422341	rs186498530													chr21	46956417	46956418	rs3788199
chr6	42898037	42898038	rs553145341	chr13	30014697	30014698	rs570701916													chr19	15573076	15573077	rs560467691
chr1	65422669	65422670	rs557689817	chr15	40617393	40617394	rs73395390													chr7	50420529	50420530	rs562063572
chr6	159466589	159466590	rs553899037	chr14	34399530	34399531	rs575415405													chr19	18215074	18215075	rs368847962
chr17	76771217	76771218	rs184117410	chr1	237253595	237253596	rs559319506													chr16	31272975	31272976	rs577537931
chr6	108035632	108035633	rs552381663	chr10	91280276	91280277	rs570906151													chr1	167569871	167569872	rs191046963
chr10	45915940	45915941	rs2099171	chr8	98787993	98787994	rs2449510													chr1	11800298	11800299	rs530676478
chr2	233981456	233981457	rs557689818	chr6	13484906	13484907	rs545141686													chr6	74160123	74160124	rs369112895
chr1	167646357	167646358	rs539357581	chr5	31645923	31645924	rs568050050													chr6	31585251	31585252	rs138775006
chr11	117881096	117881097	rs550293337	chr5	16490711	16490712	rs575776808													chr12	62609970	62609971	rs541130270
chr11	121288033	121288034	rs147940933	chr22	34228459	34228460	rs530607158													chr17	7254545	7254546	rs114949472
chr22	40318380	40318381	rs554523055	chr9	38066996	38066997	rs556533982													chr1	1713590	1713591	rs528071886
chr2	204805733	204805734	rs563225819	chr16	19078770	19078771	rs150579326													chr5	39178874	39178875	rs570355336
chr6	137555818	137555819	rs191128536	chr17	74684873	74684874	rs141145478													chr12	15110336	15110337	rs534802633
chr11	64568902	64568903	rs576519218	chr3	159520984	159520985	rs549877108													chr14	23588686	23588687	rs111556425
chr14	88471168	88471169	rs576755158	chr15	71786100	71786101	rs554306096													chr11	73090382	73090383	rs182524798
chr10	26727237	26727238	rs1335540	chr11	1970012	1970013	rs184038253													chr6	36973957	36973958	rs554202668
chr6	29675967	29675968	rs79458891	chr2	241308670	241308671	rs78961120													chr1	40853872	40853873	rs546267809
chr6	33044081	33044082	rs138659001	chr8	134582728	134582729	rs541677579													chr20	56195541	56195542	rs548173462
chr15	89195940	89195941	rs74528267	chr3	32611665	32611666	rs138798207													chr3	121379681	121379682	rs558594626
chr7	50456662	50456663	rs376574138	chr19	58458849	58458850	rs2113108													chr9	117134376	117134377	rs577010639
chr1	160536235	160536236	rs182418725	chr16	23605031	23605032	rs240745													chr19	42722153	42722154	rs578013508
chr11	73689500	73689501	rs534528163	chr2	241378338	241378339	rs76959112													chr16	27336436	27336437	rs2040789
chr3	14448151	14448152	rs377626181	chr1	212409504	212409505	rs114224315													chr2	202051306	202051307	rs529836039
chr4	2788710	2788711	rs539461774	chr8	17912854	17912855	rs527793920													chr8	56811835	56811836	rs569617136
chr21	46334373	46334374	rs542242625	chr8	134569544	134569545	rs556378730													chr19	41305941	41305942	rs189505628
chr16	30503390	30503391	rs572454976	chr1	184944896	184944897	rs545055113													chr1	160807449	160807450	rs571171236
chr16	57045728	57045729	rs189225994	chr11	19213555	19213556	rs111295805													chr11	67048684	67048685	rs377579068
chr11	118087840	118087841	rs7939622	chr6	164005490	164005491	rs140906054													chr14	105531548	105531549	rs577201391
chr2	197030291	197030292	rs574526070	chr8	11560812	11560813	rs117273263													chr3	32446464	32446465	rs4635747
chr21	34609943	34609944	rs9636867	chr12	3360016	3360017	rs114608526													chr8	27222005	27222006	rs146027966
chr1	26880227	26880228	rs577738317	chr12	93694198	93694199	rs12308863													chr1	108594912	108594913	rs190858392
chr1	111730338	111730339	rs147941434	chr8	11594875	11594876	rs554065993													chr2	74776408	74776409	rs571573656
chr12	6534957	6534958	rs577085904	chr2	229036254	229036255	rs558748242													chr6	31466471	31466472	rs559084201
chr2	233973831	233973832	rs529852130	chr6	76195901	76195902	rs192153582													chr17	7239770	7239771	rs575177758
chr1	202124143	202124144	rs561326039	chr1	11999199	11999200	rs535800244													chr21	34776890	34776891	rs576653204
chr2	65046815	65046816	rs533455554	chr5	156961164	156961165	rs574459825													chr11	2322457	2322458	rs188713804
chr17	37923503	37923504	rs527663056	chr8	131664038	131664039	rs143707556													chr1	40871591	40871592	rs531356939
chr8	82066138	82066139	rs185243385	chr11	16827999	16828000	rs182411395													chr1	15744003	15744004	rs72643662
chr8	82069292	82069293	rs78787185	chr15	92688427	92688428	rs528935941													chr1	192141671	192141672	rs143407891
chr7	50476138	50476139	rs12719019	chr10	71093989	71093990	rs568914020													chr12	32029221	32029222	rs545299511
chr1	26636678	26636679	rs6598958	chr3	66460289	66460290	rs534329400													chr4	38763148	38763149	rs374402999
chr16	3114044	3114045	rs117905329	chr8	22275107	22275108	rs28409480													chr9	92152274	92152275	rs147504385
chr19	6753768	6753769	rs2305808	chr20	13780478	13780479	rs542683683													chr3	32452093	32452094	rs144296181
chr11	60749508	60749509	rs542649416	chr6	129712408	129712409	rs564884599													chr7	138786665	138786666	rs548573542
chr1	167407516	167407517	rs2480679	chr3	69831722	69831723	rs564603423													chr5	156533902	156533903	rs55985833
chr1	26634899	26634900	rs6598957	chr12	589791	589792	rs552011190													chr1	192130438	192130439	rs192430750
chr2	233933804	233933805	rs28649756	chr2	220273924	220273925	rs184161385													chr6	32814446	32814447	rs6457684
chr9	117137296	117137297	rs189730544	chr3	37284439	37284440	rs188535835													chr7	50359297	50359298	rs573021329
chr2	202135839	202135840	rs9807938	chr1	202438514	202438515	rs188314322													chr6	27113261	27113262	rs529572756
chr2	202117680	202117681	rs543100341	chr5	156959515	156959516	rs548734063													chr21	35884809	35884810	rs41315477
chr2	202056656	202056657	rs189539357	chr22	26161972	26161973	rs185376470													chr2	113938144	113938145	rs17043077
chr3	53194780	53194781	rs530203850	chr3	49538259	49538260	rs571796513													chr1	9749045	9749046	rs547910000
chr19	7703336	7703337	rs560937048	chr4	114494856	114494857	rs531843980													chr9	95827060	95827061	rs548912888
chr16	30484044	30484045	rs77318464	chr10	112445532	112445533	rs543470887													chr6	41905153	41905154	rs3218098
chr3	121379759	121379760	rs540904478	chr1	78354337	78354338	rs554826123													chr6	137554908	137554909	rs145918085
chr1	160528579	160528580	rs191471811	chr12	114845600	114845601	rs182891190													chr19	45245204	45245205	rs567525797
chr1	117296365	117296366	rs141226242	chr6	4353079	4353080	rs74410198													chr11	67174387	67174388	rs377469565
chr17	37930529	37930530	rs186548076	chr11	44747640	44747641	rs147183677													chr2	69003026	69003027	rs189587231
chr1	158905452	158905453	rs186868381	chr18	32655843	32655844	rs190620124													chr15	45008789	45008790	rs117487508
chr21	43860484	43860485	rs550059688	chr7	116040275	116040276	rs1180287													chr11	48074400	48074401	rs75065324
chr6	31465845	31465846	rs114861390	chr3	187916462	187916463	rs192336962													chr5	169706507	169706508	rs573572391
chr17	33816622	33816623	rs74883340	chr9	116299209	116299210	rs570152940													chr10	135073091	135073092	rs572984280
chr18	2665250	2665251	rs532375015	chr11	2324137	2324138	rs540982577													chr14	105529500	105529501	rs546737510
chr1	209930279	209930280	rs543526860	chr6	17286116	17286117	rs192136499													chr7	45013281	45013282	rs546099006
chr11	67808753	67808754	rs563996115	chr12	19340103	19340104	rs557997490													chr10	26774193	26774194	rs555769784
chr21	43859821	43859822	rs540083604	chr11	12039270	12039271	rs191259699													chr1	28200198	28200199	rs149792868
chr1	92953033	92953034	rs182476195	chr9	97772627	97772628	rs55654555													chr6	30476084	30476085	rs559013864
chr1	27952758	27952759	rs577966717	chr3	42202060	42202061	rs4974003													chr22	22293979	22293980	rs376795037
chr11	60772911	60772912	rs555290750	chr10	112519989	112519990	rs182517844													chr9	130524816	130524817	rs3962613
chr9	117124124	117124125	rs534516846	chr13	76013065	76013066	rs564076924													chr1	117048964	117048965	rs535506334
chr11	117871221	117871222	rs145605428	chr13	29957345	29957346	rs4643157													chr4	6690549	6690550	rs187540268
chr3	108552024	108552025	rs139247419	chr1	237259265	237259266	rs547692837													chr19	41851086	41851087	rs569350672
chr17	76111037	76111038	rs532283349	chr5	148670828	148670829	rs577534768													chr1	209923353	209923354	rs547233932
chr16	50704116	50704117	rs551195202	chr6	16216840	16216841	rs111821564													chr16	50709952	50709953	rs73575725
chr3	46995339	46995340	rs10461019	chr2	160071291	160071292	rs542565460													chr8	27227580	27227581	rs569472074
chr14	91842668	91842669	rs545161239	chr2	40576094	40576095	rs141418970													chr16	74735694	74735695	rs2057805
chr2	68980485	68980486	rs536847184	chr2	179684743	179684744	rs572517815													chr6	167362473	167362474	rs186847653
chr19	6778411	6778412	rs542143263	chr7	21983671	21983672	rs575549551													chr4	40232241	40232242	rs140507800
chr5	50041943	50041944	rs139861387	chr19	14227977	14227978	rs549843960													chr11	67047399	67047400	rs3730310
chr7	138765830	138765831	rs537086805	chr15	25200091	25200092	rs570043090													chr17	3868014	3868015	rs559032863
chr16	68037612	68037613	rs113926448	chr3	57928153	57928154	rs541455511													chr1	12238828	12238829	rs5745972
chr4	48104648	48104649	rs535928114	chr12	6643459	6643460	rs568724351													chr19	7722666	7722667	rs181682058
chr5	50009816	50009817	rs78621644	chr15	35964900	35964901	rs560746204													chr11	64110353	64110354	rs552313782
chr1	160491191	160491192	rs189493912	chr6	82618654	82618655	rs555050424													chr5	176729118	176729119	rs189724477
chr2	68968827	68968828	rs552199866	chr3	48646399	48646400	rs114383695													chr16	88764392	88764393	rs191817989
chr1	209922960	209922961	rs557303877	chr8	125551359	125551360	rs560755505													chr1	27936258	27936259	rs182581106
chr3	114010266	114010267	rs80074737	chr10	51566664	51566665	rs570964184													chr11	73089434	73089435	rs571648546
chr11	60790606	60790607	rs559834725	chr9	97758534	97758535	rs541823059													chr19	15573894	15573895	rs527878218
chr14	91823338	91823339	rs560215432	chr20	36720907	36720908	rs182445560													chr11	128594313	128594314	rs560545931
chr2	98330060	98330061	rs56408911	chr4	169425777	169425778	rs10517996													chr1	1707697	1707698	rs561209989
chr14	70086115	70086116	rs140130465	chr10	116296559	116296560	rs182886552													chr17	28010760	28010761	rs370182893
chr17	33864169	33864170	rs568190085	chr17	45283039	45283040	rs567443387													chr5	14595116	14595117	rs542661216
chr5	156997449	156997450	rs137934884	chr15	40336653	40336654	rs572956702													chr20	47354589	47354590	rs555124642
chr6	32819017	32819018	rs111585115	chr1	55013141	55013142	rs562309237													chr8	131000980	131000981	rs537599504
chr22	40298624	40298625	rs140956605	chr12	660372	660373	rs561592718													chr16	68031665	68031666	rs559227599
chr1	161031604	161031605	rs116642638	chr2	33701470	33701471	rs192741673													chr3	14466692	14466693	rs893086
chr3	150920317	150920318	rs115859621	chr5	148539660	148539661	rs531774271													chr20	47383655	47383656	rs113696782
chr6	106574698	106574699	rs534305881	chr17	18086963	18086964	rs565522340													chr19	35505029	35505030	rs558841195
chr1	160546183	160546184	rs191140730	chr9	112564689	112564690	rs182180862													chr19	35494994	35494995	rs145314128
chr7	50415051	50415052	rs545402991	chr15	35084561	35084562	rs377217263													chr1	114392591	114392592	rs573171813
chr11	117875881	117875882	rs78755678	chr12	70000516	70000517	rs568248449													chr2	136888547	136888548	rs554235466
chr17	16323480	16323481	rs534026514	chr8	11499885	11499886	rs115792041													chr14	52778514	52778515	rs184769541
chr7	106502963	106502964	rs73409265	chr11	111785311	111785312	rs184228348													chr9	92060875	92060876	rs73488206
chr14	91779270	91779271	rs139310081	chr9	14246481	14246482	rs114790551													chr12	105036431	105036432	rs374023802
chr6	33040690	33040691	rs56952336	chr15	35091280	35091281	rs367732299													chr2	175458867	175458868	rs142532200
chr11	67771275	67771276	rs539458551	chr4	100577375	100577376	rs531625266													chr1	183600508	183600509	rs542713450
chr17	74490828	74490829	rs544279162	chr12	3261901	3261902	rs111262354													chr6	25009846	25009847	rs10214565
chr16	68036035	68036036	rs533299517	chr6	53520180	53520181	rs139214118													chr1	202115083	202115084	rs529275369
chr16	57021010	57021011	rs557233617	chr6	4135825	4135826	rs539743313													chr5	171578091	171578092	rs561880383
chr17	73238172	73238173	rs28735663	chr3	187984662	187984663	rs114427035													chr22	50983107	50983108	rs139991485
chr6	29915765	29915766	rs386572937	chr5	71801717	71801718	rs185072640													chr6	26367763	26367764	rs540023638
chr6	139446478	139446479	rs533405566	chr1	214224875	214224876	rs149031204													chr7	50431526	50431527	rs577098804
chr2	136894396	136894397	rs557982154	chr1	178313364	178313365	rs562226994													chr19	39821227	39821228	rs535683413
chr14	91847397	91847398	rs139739057	chr5	139620855	139620856	rs190473712													chr15	77285569	77285570	rs537877574
chr20	57736486	57736487	rs569454238	chr11	59577231	59577232	rs573034820													chr16	50699156	50699157	rs576829212
chr10	11315033	11315034	rs541639915	chr12	110754441	110754442	rs140001822													chr12	66663016	66663017	rs529580877
chr5	50040315	50040316	rs578235456	chr6	30728377	30728378	rs146602934													chr17	43487171	43487172	rs557534903
chr9	134139692	134139693	rs544298858	chr16	82770473	82770474	rs553053223													chr20	47391929	47391930	rs560806477
chr2	233964558	233964559	rs111374599	chr17	27504052	27504053	rs530818287													chr5	180231254	180231255	rs35747419
chr20	57722817	57722818	rs569177374	chr7	151326738	151326739	rs10229321													chr6	32633022	32633023	rs533608307
chr17	7483623	7483624	rs35332743	chr13	50700123	50700124	rs565957063													chr1	167602304	167602305	rs180681265
chr21	34640455	34640456	rs138484299	chr15	63334402	63334403	rs561255486													chr2	113935805	113935806	rs550341128
chr12	105035763	105035764	rs370436451	chr4	186656940	186656941	rs560580826													chr17	76128286	76128287	rs578180734
chr7	44088425	44088426	rs191533611	chr2	101744421	101744422	rs193063825													chr1	111762880	111762881	rs2484460
chr15	45009265	45009266	rs576313624	chr5	133327446	133327447	rs552545682													chr1	192141459	192141460	rs539199503
chr2	233956206	233956207	rs557775376	chr9	505761	505762	rs188588519													chr19	42703922	42703923	rs199554452
chr2	198075339	198075340	rs149744022	chr4	108911013	108911014	rs565804691													chr6	167373016	167373017	rs143578867
chr21	43830141	43830142	rs549229131	chr4	47752050	47752051	rs564434059													chr19	1136055	1136056	rs553347476
chr19	41809060	41809061	rs545138168	chr9	116286735	116286736	rs191101361													chr19	19754033	19754034	rs561217742
chr6	167543709	167543710	rs142873513	chr10	121417337	121417338	rs3847489													chr22	37616224	37616225	rs543199370
chr7	104581402	104581403	rs114252743	chr14	55202021	55202022	rs185950137													chr9	95894772	95894773	rs150538133
chr2	69015467	69015468	rs10210630	chr7	107573530	107573531	rs561110498													chr22	50963242	50963243	rs140988974
chr1	158904743	158904744	rs180678666	chr7	140714735	140714736	rs569960614													chr14	52780249	52780250	rs10142554
chr14	91732516	91732517	rs533357315	chr11	47366575	47366576	rs539647877													chr21	43845430	43845431	rs549481710
chr12	32115956	32115957	rs116619529	chr18	34047655	34047656	rs559923669													chr11	72429092	72429093	rs145439736
chr19	42392490	42392491	rs139886016	chr11	16834236	16834237	rs117974777													chr3	47007959	47007960	rs561681737
chr6	24936925	24936926	rs561893275	chr8	2076756	2076757	rs2280900													chr14	91795499	91795500	rs549648638
chr3	46005884	46005885	rs142618914	chr2	15732659	15732660	rs367686576													chr22	37880047	37880048	rs563427587
chr14	24809678	24809679	rs573339311	chr10	51565173	51565174	rs73314059													chr8	27231398	27231399	rs572174861
chr17	47296807	47296808	rs563257372	chr1	214284772	214284773	rs533792615													chr22	37259103	37259104	rs547481379
chr11	60778572	60778573	rs192304573	chr16	31442015	31442016	rs534327822													chr19	41862546	41862547	rs141783951
chr22	37880297	37880298	rs142860619	chr3	120280635	120280636	rs189971200													chr17	43307036	43307037	rs571000957
chr3	113946233	113946234	rs558699372	chr7	45333417	45333418	rs534686328													chr10	73523846	73523847	rs142744060
chr14	91841333	91841334	rs148243854	chr5	155756231	155756232	rs544800192													chr1	113160004	113160005	rs574590032
chr18	2654031	2654032	rs28545216	chr1	65641829	65641830	rs139797254													chr1	202129463	202129464	rs111712737
chr16	10972708	10972709	rs569335809	chr6	90122528	90122529	rs575302996													chr9	117693053	117693054	rs78491619
chr1	111766050	111766051	rs12048900	chr1	65341337	65341338	rs568460899													chr1	206641478	206641479	rs534242937
chr9	117151415	117151416	rs182781676	chr1	202331405	202331406	rs567996815													chr1	15744578	15744579	rs551644325
chr12	53600068	53600069	rs548576302	chr3	69834967	69834968	rs573042454													chr1	28213867	28213868	rs546200972
chr8	134079366	134079367	rs567000301	chr5	175112182	175112183	rs190067148													chr9	139268974	139268975	rs146917153
chr16	88758464	88758465	rs372669485	chr3	135747085	135747086	rs528921193													chr2	175444609	175444610	rs532202310
chr19	6479372	6479373	rs555995641	chr14	94422622	94422623	rs941483													chr1	25252722	25252723	rs115981981
chr3	183272411	183272412	rs9829622	chr7	8297772	8297773	rs550201920													chr6	31322705	31322706	rs13214487
chr2	233936003	233936004	rs549118871	chr10	88444142	88444143	rs4934250													chr10	73509992	73509993	rs552316488
chr19	49840520	49840521	rs567174919	chr3	122745529	122745530	rs559226266													chr5	156993927	156993928	rs568343631
chr21	43860314	43860315	rs577024032	chr5	66311036	66311037	rs140565717													chr2	202060803	202060804	rs562571641
chr2	231338155	231338156	rs150147150	chr11	130391799	130391800	rs571561275													chr1	111756368	111756369	rs547830130
chr1	160430613	160430614	rs140329331	chr1	214199139	214199140	rs142546381													chr3	50283146	50283147	rs587764902
chr11	48077410	48077411	rs75874665	chr15	77838390	77838391	rs540792191													chr4	8206099	8206100	rs145222875
chr1	160547850	160547851	rs192581004	chr15	44170192	44170193	rs149030228													chr5	39212489	39212490	rs557770136
chr6	159454711	159454712	rs543323687	chr5	172657888	172657889	rs115506231													chr17	4337066	4337067	rs563526440
chr7	128580874	128580875	rs142791688	chr12	119641859	119641860	rs559657395													chr8	134065373	134065374	rs150079444
chr8	145052880	145052881	rs544619329	chr6	45924919	45924920	rs577294946													chr13	46750999	46751000	rs546419681
chr11	104914469	104914470	rs550144917	chr10	98272473	98272474	rs184059276													chr5	171537399	171537400	rs537074975
chr3	45992058	45992059	rs149667088	chr1	145456730	145456731	rs6694055													chr17	74491065	74491066	rs188945118
chr17	74488954	74488955	rs12937982	chr18	68006696	68006697	rs12969372													chr11	64639162	64639163	rs627497
chr1	160512348	160512349	rs556379218	chr7	8300949	8300950	rs537648047													chr1	9740922	9740923	rs193201637
chr6	29917130	29917131	rs9260328	chr15	42231469	42231470	rs578157489													chr14	78057550	78057551	rs532351851
chr6	29917135	29917136	rs9260329	chr10	33599051	33599052	rs558930163													chr22	37622342	37622343	rs559805317
chr1	160752413	160752414	rs546209929	chr6	45946011	45946012	rs537218750													chr5	169707850	169707851	rs545349803
chr16	88762771	88762772	rs545812135	chr10	88491765	88491766	rs6586032													chr2	69014898	69014899	rs557063590
chr6	29690951	29690952	rs567107441	chr13	31775665	31775666	rs567551449													chr11	1874271	1874272	rs544869517
chr6	29917047	29917048	rs9260323	chr1	212420682	212420683	rs562304943													chr17	76385158	76385159	rs551566067
chr6	29917003	29917004	rs9260320	chr16	66962547	66962548	rs187831378													chr16	4463385	4463386	rs188785592
chr6	29917027	29917028	rs9260321	chr5	66193505	66193506	rs118071684													chr5	171613760	171613761	rs73315907
chr15	80264036	80264037	rs540146927	chr6	4348493	4348494	rs554462022													chr10	45920845	45920846	rs192064730
chr11	60857826	60857827	rs372822223	chr12	110746231	110746232	rs145387321													chr11	128566957	128566958	rs142184947
chr14	91777778	91777779	rs566778353	chr1	145382962	145382963	rs587677523													chr6	42902749	42902750	rs558522855
chr19	1087649	1087650	rs146322163	chr9	104250040	104250041	rs549123414													chr17	29136602	29136603	rs144598330
chr2	69009829	69009830	rs113705399	chr10	106015685	106015686	rs12250592													chr1	12248170	12248171	rs552962048
chr6	32636037	32636038	rs3828798	chr8	17628483	17628484	rs557082052													chr19	1072881	1072882	rs141613849
chr3	150916669	150916670	rs537780482	chr17	37307401	37307402	rs566353099													chr11	72430791	72430792	rs548025709
chr3	52278736	52278737	rs373315788	chr20	55973457	55973458	rs535994436													chr16	27334602	27334603	rs150637706
chr7	138787336	138787337	rs531192150	chr4	41360871	41360872	rs564324334													chr22	37708240	37708241	rs544435585
chr6	32635882	32635883	rs3828793	chr10	112475334	112475335	rs189537769													chr2	175443771	175443772	rs59865252
chr20	43662360	43662361	rs553844490	chr12	50219488	50219489	rs66908137													chr21	42740510	42740511	rs570290173
chr20	47338885	47338886	rs567967730	chr3	37037738	37037739	rs116529760													chr19	1030351	1030352	rs560769357
chr17	8838047	8838048	rs117180642	chr7	157133888	157133889	rs555830169													chr2	233964728	233964729	rs190596999
chr4	918027	918028	rs577821896	chr3	52488111	52488112	rs548700302													chr5	176739217	176739218	rs531418464
chr4	48128903	48128904	rs144336921	chr1	232712144	232712145	rs1285678													chr10	73511429	73511430	rs139710615
chr7	138775690	138775691	rs531440252	chr10	91280844	91280845	rs561918319													chr2	69002194	69002195	rs558688576
chr2	68975127	68975128	rs536263029	chr10	116284983	116284984	rs551159483													chr1	198632051	198632052	rs189734841
chr5	156681371	156681372	rs559139211	chr12	57112950	57112951	rs553458607													chr3	14459452	14459453	rs142469857
chr6	32826970	32826971	rs375541669	chr1	237860369	237860370	rs542487593													chr17	8819812	8819813	rs181542
chr16	3123541	3123542	rs537004313	chr4	169434672	169434673	rs531110718													chr19	42053930	42053931	rs187117409
chr14	91822614	91822615	rs190094830	chr3	123160786	123160787	rs140418993													chr5	14592367	14592368	rs569780606
chr16	3125371	3125372	rs530816658	chr5	65918355	65918356	rs544612766													chr19	36231086	36231087	rs529561295
chr6	137554908	137554909	rs145918085	chr4	65214081	65214082	rs555415583													chr5	39269803	39269804	rs572565842
chr10	50388235	50388236	rs556276617	chr10	88430641	88430642	rs553400856													chr12	104852766	104852767	rs112368873
chr7	128579700	128579701	rs552054428	chr2	135162265	135162266	rs551910488													chr1	114401240	114401241	rs200064181
chr2	69034326	69034327	rs547443420	chr1	74887282	74887283	rs563837390													chr11	118069138	118069139	rs530401105
chr1	92945071	92945072	rs552157178	chr7	136566985	136566986	rs190813324													chr1	114392583	114392584	rs183006402
chr19	48745522	48745523	rs570482000	chr3	171359644	171359645	rs554400887													chr10	97803384	97803385	rs561419001
chr7	104597343	104597344	rs543801305	chr1	85320461	85320462	rs942685													chr22	37681400	37681401	rs569650252
chr1	92949452	92949453	rs144129995	chr8	134519568	134519569	rs117314308													chr19	39823858	39823859	rs549677229
chr4	100769767	100769768	rs200619296	chr11	16947491	16947492	rs556296606													chr1	45187545	45187546	rs553011240
chr21	34610974	34610975	rs562891904	chr3	119394167	119394168	rs2293235													chr3	128839324	128839325	rs532648512
chr5	169063735	169063736	rs563430776	chr3	119053194	119053195	rs556935529													chr1	40869083	40869084	rs388250
chr5	1313490	1313491	rs141017988	chr15	73680326	73680327	rs537428516													chr7	43625029	43625030	rs547377741
chr15	40601411	40601412	rs566395305	chr12	19342411	19342412	rs187477401													chr22	38037333	38037334	rs200662752
chr19	38539833	38539834	rs529609979	chr4	159705391	159705392	rs185127567													chr22	37684079	37684080	rs367818618
chr2	231183990	231183991	rs368711998	chr3	69149575	69149576	rs551555164													chr16	84640377	84640378	rs11149669
chr16	3127105	3127106	rs143692980	chr7	35299060	35299061	rs549846373													chr11	64626747	64626748	rs138707281
chr11	73691353	73691354	rs575661078	chr18	34110658	34110659	rs537622711													chr17	43305480	43305481	rs569549443
chr1	92940700	92940701	rs565374347	chr2	135118042	135118043	rs147963992													chr14	91866452	91866453	rs549454831
chr7	150360874	150360875	rs191980950	chr10	88466465	88466466	rs557956141													chr5	39202639	39202640	rs536980773
chr15	44974177	44974178	rs148766205	chr7	157153260	157153261	rs184628632													chr5	39207630	39207631	rs146954248
chr2	198075298	198075299	rs544622634	chr14	35180986	35180987	rs577398846													chr17	43305244	43305245	rs185258319
chr9	117685676	117685677	rs140263501	chr16	46779259	46779260	rs538487496													chr11	128575131	128575132	rs7128819
chr22	40329566	40329567	rs146614350	chr6	129565304	129565305	rs576554713													chr2	158291907	158291908	rs145480574
chr11	128367244	128367245	rs553454508	chr5	173382079	173382080	rs371583736													chr1	12250093	12250094	rs681906
chr19	15575082	15575083	rs374857062	chr11	833400	833401	rs559067792													chr7	50419399	50419400	rs576837575
chr7	43670331	43670332	rs577498129	chr9	37904164	37904165	rs557156670													chr8	134066931	134066932	rs551769103
chr10	6095919	6095920	rs74394639	chr10	17496163	17496164	rs140398395													chr15	75089229	75089230	rs192056264
chr20	47435335	47435336	rs180870529	chr10	33513953	33513954	rs542357802													chr11	5712890	5712891	rs564042158
chr20	56191744	56191745	rs572186853	chr1	16339558	16339559	rs115309547													chr8	56850328	56850329	rs113953388
chr14	91862521	91862522	rs10484029	chr14	73336773	73336774	rs17781667													chr12	15116147	15116148	rs186846176
chr7	50423552	50423553	rs539116122	chr12	2611004	2611005	rs2239095													chr11	128562594	128562595	rs185040923
chr17	37055072	37055073	rs544169280	chr1	214205654	214205655	rs77438117													chr9	92142416	92142417	rs138931779
chr17	33825628	33825629	rs565264051	chr17	17839683	17839684	rs556068976													chr1	167622332	167622333	rs116832421
chr7	50466438	50466439	rs74467648	chr15	92562827	92562828	rs115293616													chr2	69043680	69043681	rs939060
chr16	57033052	57033053	rs114793056	chr15	71968643	71968644	rs368939901													chr14	52794233	52794234	rs708502
chr16	57062192	57062193	rs542827447	chr15	86161091	86161092	rs560600538													chr8	27209647	27209648	rs568051520
chr6	29892952	29892953	rs576416760	chr9	112558324	112558325	rs190343477													chr5	169074396	169074397	rs182568459
chr6	32920565	32920566	rs114622671	chr15	73669841	73669842	rs529808843													chr11	73693665	73693666	rs547490838
chr17	76122953	76122954	rs116257355	chr19	16554869	16554870	rs190120771													chr2	202050950	202050951	rs537898689
chr5	156684763	156684764	rs145795754	chr1	78472240	78472241	rs557257897													chr17	4618203	4618204	rs557173753
chr2	69055002	69055003	rs77489303	chr20	33565465	33565466	rs201494323													chr17	62009264	62009265	rs533228609
chr14	65755761	65755762	rs149858615	chr8	124660405	124660406	rs191683207													chr17	76134332	76134333	rs11651650
chr1	175158432	175158433	rs150493454	chr17	16439807	16439808	rs547709793													chr13	46753956	46753957	rs186631447
chr16	3126112	3126113	rs181457007	chr3	66483783	66483784	rs572312129													chr7	139616742	139616743	rs188728278
chr7	98973870	98973871	rs529532699	chr17	21214398	21214399	rs533240082													chr7	138783989	138783990	rs534501934
chr1	167410771	167410772	rs144480944	chr8	124665933	124665934	rs567622063													chr12	32120141	32120142	rs189620873
chr11	73683946	73683947	rs77328739	chr6	41023942	41023943	rs180702009													chr14	91868389	91868390	rs7158570
chr11	60790363	60790364	rs565513652	chr10	112432995	112432996	rs572684112													chr5	156969266	156969267	rs534212888
chr7	50450419	50450420	rs7789106	chr2	40595444	40595445	rs115564391													chr15	45012498	45012499	rs367856607
chr19	17530871	17530872	rs144054597	chr3	167811702	167811703	rs191883936													chr20	47440335	47440336	rs577449773
chr14	50529558	50529559	rs144380123	chr7	151387818	151387819	rs111560889													chr7	139427979	139427980	rs551411246
chr19	48746397	48746398	rs2892050	chr3	69918178	69918179	rs139613981													chr5	171554747	171554748	rs146951009
chr6	106547516	106547517	rs549092328	chr2	106116902	106116903	rs36109167													chr5	39194952	39194953	rs552798944
chr14	88469299	88469300	rs550095758	chr1	226488760	226488761	rs561278375													chr1	12232985	12232986	rs139889758
chr9	35638524	35638525	rs188175382	chr9	652757	652758	rs142690875													chr11	1779267	1779268	rs114444849
chr22	40327656	40327657	rs575817753	chr19	8456280	8456281	rs7254836													chr6	41996495	41996496	rs190823993
chr3	46412802	46412803	rs572840507	chr9	85845903	85845904	rs562590501													chr11	63976484	63976485	rs116711660
chr1	89741522	89741523	rs4348696	chr4	129473949	129473950	rs528573137													chr5	171608808	171608809	rs530481888
chr5	35875588	35875589	rs140034700	chr17	55989597	55989598	rs556922237													chr9	92111058	92111059	rs544907121
chr19	39108097	39108098	rs551643529	chr20	36704004	36704005	rs572633374													chr5	1516237	1516238	rs531040433
chr7	55601226	55601227	rs546906374	chr3	27385513	27385514	rs554882075													chr12	105034048	105034049	rs115921104
chr16	3121942	3121943	rs143750202	chr10	93341023	93341024	rs6583778													chr9	95824018	95824019	rs534889260
chr17	8843220	8843221	rs529934771	chr9	95971483	95971484	rs114109018													chr15	75090761	75090762	rs188895080
chr7	50423579	50423580	rs191082772	chr17	77017602	77017603	rs73411198													chr12	51686062	51686063	rs370582865
chr2	152144953	152144954	rs572347234	chr3	121309619	121309620	rs187164588													chr7	138759773	138759774	rs552639161
chr1	111414041	111414042	rs562632228	chr5	175099452	175099453	rs531068696													chr16	28176672	28176673	rs574419701
chr5	169721578	169721579	rs189859355	chr17	55951615	55951616	rs570724833													chr13	46757844	46757845	rs539462223
chr4	40215937	40215938	rs556167192	chr2	198735755	198735756	rs189273747													chr12	47602129	47602130	rs149999984
chr6	149790226	149790227	rs556175850	chr7	136623015	136623016	rs67514280													chr19	54874801	54874802	rs28592273
chr16	50301634	50301635	rs564086461	chr8	125421991	125421992	rs12677019													chr14	91784633	91784634	rs551785184
chr1	26634216	26634217	rs561085571	chr7	151366181	151366182	rs114395733													chr6	32633933	32633934	rs114003122
chr3	45993286	45993287	rs531117682	chr15	71921634	71921635	rs950667													chr16	67969310	67969311	rs199834787
chr7	104627872	104627873	rs11974928	chr3	69903961	69903962	rs180741835													chr19	47885202	47885203	rs113339268
chr15	75091723	75091724	rs372019231	chr3	187663876	187663877	rs190072478													chr1	12251317	12251318	rs666078
chr6	159081578	159081579	rs556960991	chr3	48051984	48051985	rs9818962													chr11	73685574	73685575	rs45583331
chr2	198129199	198129200	rs563814020	chr17	17780811	17780812	rs536417771													chr15	65163077	65163078	rs537059611
chr5	156638289	156638290	rs199759038	chr19	33072084	33072085	rs10405535													chr1	202132126	202132127	rs562081167
chr1	89778250	89778251	rs149322895	chr4	42394882	42394883	rs535890329													chr6	25028031	25028032	rs9366599
chr12	6560930	6560931	rs557410561	chr7	35286629	35286630	rs182033555													chr5	171607192	171607193	rs570233317
chr10	6390284	6390285	rs111401173	chr1	237390333	237390334	rs538646825													chr12	105041042	105041043	rs576391095
chr5	43044114	43044115	rs556467731	chr2	229037845	229037846	rs148347159													chr1	9748285	9748286	rs538331999
chr21	46328098	46328099	rs760462	chr1	57149693	57149694	rs10889010													chr19	3176153	3176154	rs570430591
chr14	91780250	91780251	rs7160308	chr10	60028902	60028903	rs557468646													chr4	100766529	100766530	rs3822104
chr11	60881116	60881117	rs573278804	chr16	68000762	68000763	rs531432718													chr19	54883948	54883949	rs370873865
chr19	15574874	15574875	rs576289327	chr16	82764172	82764173	rs62034476													chr19	14887424	14887425	rs552849322
chr11	128582116	128582117	rs563014169	chr12	94206892	94206893	rs11107200													chr3	32454668	32454669	rs183249423
chr11	4414699	4414700	rs531144007	chr1	156647131	156647132	rs141223881													chr13	46747178	46747179	rs543882927
chr2	69011441	69011442	rs577058628	chr19	41946064	41946065	rs139508065													chr10	26747183	26747184	rs528442949
chr8	124108536	124108537	rs76411437	chr4	75943644	75943645	rs555313235													chr12	25208656	25208657	rs141423113
chr2	202131098	202131099	rs576632468	chr9	104164202	104164203	rs72603702													chr19	36395847	36395848	rs190453095
chr6	29694064	29694065	rs578160182	chr9	131581160	131581161	rs200885264													chr15	75322809	75322810	rs184724786
chr11	60767947	60767948	rs375834250	chr4	169410215	169410216	rs560287884													chr17	47296930	47296931	rs73340306
chr6	159078113	159078114	rs146269919	chr6	129211942	129211943	rs537361800													chr9	92100044	92100045	rs148791034
chr16	88767240	88767241	rs142156586	chr9	95948277	95948278	rs184945771													chr1	40851713	40851714	rs115015974
chr13	30946125	30946126	rs9508716	chr8	17473868	17473869	rs565451757													chr16	57058013	57058014	rs117888608
chr11	102189516	102189517	rs183109583	chr4	122310962	122310963	rs691684													chr6	42009722	42009723	rs548123389
chr20	49133202	49133203	rs535847592	chr8	37620847	37620848	rs547225073													chr9	92034655	92034656	rs574386472
chr3	5233759	5233760	rs530910573	chr9	97810896	97810897	rs572919593													chr5	171580673	171580674	rs551078374
chr6	31319304	31319305	rs188083561	chr17	15194664	15194665	rs532758438													chr8	142140987	142140988	rs550573679
chr5	150445645	150445646	rs10057917	chr7	45333538	45333539	rs557340890													chr13	46871107	46871108	rs552615403
chr6	32813685	32813686	rs184891302	chr12	3210955	3210956	rs143433022													chr4	40243948	40243949	rs116293319
chr21	46970682	46970683	rs548120429	chr3	37055160	37055161	rs546833540													chr16	28220267	28220268	rs574653526
chr9	117721033	117721034	rs371559866	chr1	78512030	78512031	rs538252682													chr3	5240108	5240109	rs557867447
chr11	60884277	60884278	rs111909354	chr5	111672354	111672355	rs565102747													chr15	77292343	77292344	rs113687128
chr14	21250365	21250366	rs7156801	chr19	46088218	46088219	rs115153567													chr13	50202761	50202762	rs147085778
chr2	98342352	98342353	rs559644276	chr8	11556365	11556366	rs532671085													chr17	1531548	1531549	rs185046745
chr17	43312959	43312960	rs115138658	chr14	45603395	45603396	rs543072781													chr19	48744542	48744543	rs145972856
chr8	145060691	145060692	rs530655362	chr9	4741343	4741344	rs10974762													chr8	38793837	38793838	rs368299338
chr2	113926834	113926835	rs72829866	chr2	88390048	88390049	rs556695873													chr16	31213085	31213086	rs144234090
chr17	76109343	76109344	rs566684626	chr11	112050088	112050089	rs200795587													chr2	175464626	175464627	rs117360190
chr5	14594054	14594055	rs536214498	chr6	44189201	44189202	rs187361759													chr19	14519555	14519556	rs185027824
chr1	31213697	31213698	rs550571146	chr7	123263040	123263041	rs17146201													chr17	28086997	28086998	rs544361829
chr5	156675500	156675501	rs534094536	chr15	78558629	78558630	rs7179906													chr7	139419174	139419175	rs113985851
chr14	52792244	52792245	rs527828868	chr12	102089172	102089173	rs150682740													chr15	75317098	75317099	rs546313595
chr22	40334010	40334011	rs568819275	chr6	150560090	150560091	rs367975132													chr7	44087169	44087170	rs150163361
chr19	48748106	48748107	rs560794681	chr7	35263307	35263308	rs192950681													chr20	49163727	49163728	rs555690016
chr22	50631566	50631567	rs572497711	chr11	126242714	126242715	rs148441461													chr19	45253624	45253625	rs2086050
chr1	167460576	167460577	rs561431428	chr3	156817751	156817752	rs530773190													chr3	5239586	5239587	rs555645795
chr2	197005417	197005418	rs548639525	chr5	156026700	156026701	rs573058518													chr11	60719506	60719507	rs76126160
chr7	138757393	138757394	rs143182115	chr6	150503493	150503494	rs191338568													chr15	75069722	75069723	rs145308398
chr1	89744698	89744699	rs116609744	chr15	57939025	57939026	rs150289455													chr15	89182741	89182742	rs201149472
chr9	117688937	117688938	rs76024353	chr2	220489661	220489662	rs114311839													chr6	30652781	30652782	rs138394556
chr14	91825903	91825904	rs150235613	chr9	85884197	85884198	rs140576891													chr1	167585908	167585909	rs561143879
chr15	89199558	89199559	rs552762702	chr15	71788625	71788626	rs150490070													chr19	8568011	8568012	rs147657539
chr20	57754276	57754277	rs556367932	chr1	150231566	150231567	rs587606295													chr15	80257625	80257626	rs147851815
chr1	200839255	200839256	rs563199509	chr8	11534005	11534006	rs187982987													chr17	76386411	76386412	rs7503405
chr1	204482316	204482317	rs369343061	chr9	71594382	71594383	rs80201555													chr9	117692087	117692088	rs543902597
chr19	6803030	6803031	rs183098944	chr17	42879519	42879520	rs532769124													chr19	47885193	47885194	rs117477245
chr1	114393155	114393156	rs539088507	chr22	36013559	36013560	rs73405616													chr1	31212951	31212952	rs542852834
chr11	73684282	73684283	rs543164169	chr3	121316501	121316502	rs77707966													chr17	76127920	76127921	rs552487418
chr5	131749275	131749276	rs528756230	chr11	130398084	130398085	rs189269793													chr22	38033420	38033421	rs555609007
chr15	89199703	89199704	rs535070465	chr1	205463008	205463009	rs527467749													chr19	45255047	45255048	rs147679491
chr2	136897647	136897648	rs566063917	chr15	96598057	96598058	rs190926501													chr20	47429918	47429919	rs143073352
chr5	156680631	156680632	rs370820165	chr9	111798765	111798766	rs560795856													chr4	154574018	154574019	rs568828439
chr6	29893224	29893225	rs73725509	chr10	123889087	123889088	rs375308852													chr7	38349361	38349362	rs544109588
chr6	29854265	29854266	rs9259188	chr3	42144278	42144279	rs188073168													chr22	38038840	38038841	rs73422747
chr2	204722976	204722977	rs547666050	chr8	1996440	1996441	rs150717824													chr17	76754971	76754972	rs545263912
chr9	117122347	117122348	rs533512496	chr17	13972813	13972814	rs28680987													chr15	77279228	77279229	rs550192993
chr1	160528824	160528825	rs115379193	chr18	34075006	34075007	rs570968256													chr19	8555114	8555115	rs566050083
chr6	29854081	29854082	rs9259182	chr18	48251044	48251045	rs146259435													chr8	27252279	27252280	rs561511539
chr6	29854131	29854132	rs9259183	chr6	118827118	118827119	rs564546923													chr8	56850640	56850641	rs115736213
chr17	8850007	8850008	rs563791089	chr3	64746863	64746864	rs531858780													chr16	84648975	84648976	rs542186725
chr5	169725784	169725785	rs188632423	chr7	149414700	149414701	rs552124208													chr2	233966896	233966897	rs116621279
chr15	45002321	45002322	rs144897315	chr22	26151770	26151771	rs183438476													chr1	159025251	159025252	rs183874650
chr6	41168176	41168177	rs561072737	chr3	25543274	25543275	rs1153582													chr6	31549474	31549475	rs550114281
chr17	78238509	78238510	rs550217337	chr9	116105030	116105031	rs35275471													chr1	26633096	26633097	rs542803775
chr14	91826747	91826748	rs184983712	chr3	38577267	38577268	rs191624882													chr19	2072037	2072038	rs8102231
chr6	128223100	128223101	rs146054526	chr8	125408298	125408299	rs559828624													chr20	47489448	47489449	rs146773472
chr6	108111354	108111355	rs564056822	chr3	72870453	72870454	rs534464679													chr10	26739999	26740000	rs145708847
chr12	47601742	47601743	rs554295740	chr6	134373581	134373582	rs139294742													chr17	76385290	76385291	rs538321093
chr14	91857605	91857606	rs143256619	chr6	118860776	118860777	rs566782453													chr5	50039763	50039764	rs564739113
chr2	198071737	198071738	rs4850772	chr8	52498959	52498960	rs149900061													chr9	100881357	100881358	rs562095803
chr9	117683763	117683764	rs75005602	chr10	93387137	93387138	rs543491637													chr20	56203101	56203102	rs17499060
chr2	231789920	231789921	rs561078152	chr2	33685673	33685674	rs543839005													chr1	15745224	15745225	rs183735321
chr11	48056593	48056594	rs565737478	chr3	48934405	48934406	rs542454615													chr2	202052585	202052586	rs543411450
chr9	117655208	117655209	rs182704302	chr5	148656970	148656971	rs575177847													chr17	74495606	74495607	rs114189036
chr1	31223743	31223744	rs573483338	chr2	169423644	169423645	rs577014057													chr12	109023799	109023800	rs189000816
chr5	169724380	169724381	rs111570429	chr8	11578646	11578647	rs550586661													chr11	73088808	73088809	rs574141395
chr4	84139159	84139160	rs540135671	chr12	110741098	110741099	rs570445599													chr3	53200875	53200876	rs3773732
chr16	3117867	3117868	rs563758798	chr4	152615254	152615255	rs150880003													chr6	35266808	35266809	rs138868404
chr2	202057690	202057691	rs573524081	chr1	237412943	237412944	rs181027308													chr6	167369263	167369264	rs566140488
chr19	42402625	42402626	rs191166480	chr6	105612266	105612267	rs1190288													chr13	46734511	46734512	rs183194997
chr1	203734389	203734390	rs561529481	chr6	150491521	150491522	rs139242221													chr19	42722384	42722385	rs185602746
chr18	2663340	2663341	rs117126246	chr13	75991490	75991491	rs577447800													chr14	93118806	93118807	rs556644003
chr17	76129208	76129209	rs536857476	chr6	5084539	5084540	rs565139072													chr6	144537391	144537392	rs567401602
chr5	35876914	35876915	rs563155310	chr17	74679024	74679025	rs568825946													chr3	53199462	53199463	rs529197593
chr1	117345628	117345629	rs191930775	chr1	120191390	120191391	rs587741867													chr18	43594368	43594369	rs184442481
chr16	3125877	3125878	rs571943027	chr1	41208651	41208652	rs117130462													chr6	31694508	31694509	rs184076303
chr14	91838794	91838795	rs192189986	chr12	6603193	6603194	rs564094416													chr1	108595043	108595044	rs149495829
chr1	111215526	111215527	rs188321800	chr20	36772222	36772223	rs530742947													chr17	27224707	27224708	rs544750423
chr16	88767045	88767046	rs539409796	chr3	46888420	46888421	rs190743761													chr17	73397393	73397394	rs530587228
chr2	204719626	204719627	rs76811477	chr10	88456833	88456834	rs183192594													chr19	39824747	39824748	rs571301439
chr15	75070431	75070432	rs571533546	chr4	53579656	53579657	rs539395121													chr5	171578321	171578322	rs13355376
chr9	117136908	117136909	rs539855982	chr8	22254951	22254952	rs12681469													chr20	56205314	56205315	rs536387419
chr9	100870680	100870681	rs142885924	chr22	29471424	29471425	rs546559998													chr3	32452582	32452583	rs528032169
chr20	57751588	57751589	rs76609993	chr8	67053442	67053443	rs551930743													chr16	50309110	50309111	rs561131081
chr7	138757604	138757605	rs78995713	chr10	123941426	123941427	rs146728347													chr3	47012771	47012772	rs528195872
chr6	159463102	159463103	rs566625628	chr7	44674945	44674946	rs139696452													chr20	47387559	47387560	rs184980912
chr17	8847003	8847004	rs571617904	chr1	65212447	65212448	rs565531932													chr15	75071980	75071981	rs370166579
chr4	48131660	48131661	rs574083091	chr3	167755612	167755613	rs78973348													chr11	5710398	5710399	rs531675696
chr14	91790273	91790274	rs186939442	chr15	92605340	92605341	rs187749964													chr6	24954503	24954504	rs149823251
chr14	88471606	88471607	rs189466877	chr15	85929377	85929378	rs192214283													chr19	54880002	54880003	rs569285804
chr6	159073750	159073751	rs184296487	chr1	206811216	206811217	rs541623775													chr22	37686692	37686693	rs192381231
chr16	30484339	30484340	rs528194162	chr12	3327309	3327310	rs547531676													chr4	40228314	40228315	rs145508181
chr6	106547367	106547368	rs572233387	chr10	120938687	120938688	rs569170698													chr2	202053996	202053997	rs567584253
chr20	56193572	56193573	rs553101520	chr3	38579871	38579872	rs532221961													chr7	148936703	148936704	rs143150749
chr16	3118591	3118592	rs149365179	chr1	46501358	46501359	rs34070850													chr6	35280705	35280706	rs141509916
chr2	69012341	69012342	rs547387426	chr6	13413339	13413340	rs552059													chr4	8205891	8205892	rs548941763
chr19	1065704	1065705	rs541133878	chr1	237305528	237305529	rs544986658													chr22	37638329	37638330	rs527872573
chr6	25017871	25017872	rs566813136	chr20	32011191	32011192	rs542451936													chr1	28495883	28495884	rs532004652
chr1	198629834	198629835	rs577101519	chr18	56217173	56217174	rs530635603													chr15	75068047	75068048	rs77308573
chr15	44963227	44963228	rs191234004	chr20	56017367	56017368	rs114666013													chr11	118189404	118189405	rs192641163
chr2	98332616	98332617	rs184898573	chr1	156645186	156645187	rs539815744													chr13	46747020	46747021	rs578159420
chr11	117854661	117854662	rs4450198	chr15	85964820	85964821	rs78098881													chr17	8827661	8827662	rs187462299
chr9	459109	459110	rs572201727	chr15	85892035	85892036	rs531296638													chr11	67042701	67042702	rs543431237
chr16	50308519	50308520	rs188595380	chr3	46898002	46898003	rs574222563													chr15	75072157	75072158	rs368072722
chr2	197048398	197048399	rs549154077	chr10	123878378	123878379	rs113183005													chr17	72460159	72460160	rs557553367
chr6	36998194	36998195	rs140410377	chr20	24482649	24482650	rs13042904													chr16	68113728	68113729	rs149131603
chr14	91840700	91840701	rs138019214	chr6	43026491	43026492	rs3793021													chr1	167639497	167639498	rs138691709
chr5	131747413	131747414	rs556935162	chr7	44159586	44159587	rs147719155													chr5	171575987	171575988	rs558859415
chr5	156643891	156643892	rs146539955	chr3	38660873	38660874	rs540667599													chr7	104581538	104581539	rs112897469
chr17	33832814	33832815	rs545834381	chr7	101668084	101668085	rs528133519													chr19	3176400	3176401	rs2060273
chr3	46008840	46008841	rs150785981	chr3	179383395	179383396	rs575086900													chr11	67764407	67764408	rs552190505
chr19	48761531	48761532	rs557811863	chr13	76358237	76358238	rs549218052													chr6	31556989	31556990	rs199588073
chr22	40354346	40354347	rs576601560	chr15	71795271	71795272	rs138738262													chr7	101930357	101930358	rs559661813
chr17	76771112	76771113	rs549430903	chr11	126231975	126231976	rs148193287													chr6	32633489	32633490	rs9274465
chr22	40307716	40307717	rs186405627	chr18	3180684	3180685	rs190396095													chr11	46259957	46259958	rs538996888
chr2	182170450	182170451	rs532367408	chr12	49181198	49181199	rs574821485													chr8	27217547	27217548	rs190733911
chr6	31320514	31320515	rs183710339	chr1	120187208	120187209	rs587639053													chr22	37686167	37686168	rs563553780
chr2	98336785	98336786	rs532615690	chr2	179602966	179602967	rs553541436													chr5	171577717	171577718	rs558593882
chr22	23152721	23152722	rs150358458	chr9	97643644	97643645	rs565425557													chr19	8631918	8631919	rs540834115
chr17	76128699	76128700	rs139611292	chr1	113499381	113499382	rs74446371													chr12	123916064	123916065	rs143926644
chr3	53195153	53195154	rs184987765	chr14	55238283	55238284	rs192079639													chr1	160682910	160682911	rs34854579
chr1	200846318	200846319	rs146387524	chr12	120729569	120729570	rs541522016													chr1	1713480	1713481	rs573654918
chr1	89741185	89741186	rs531983592	chr2	169380873	169380874	rs531747446													chr11	73692142	73692143	rs140583448
chr6	32653650	32653651	rs28746980	chr10	112401292	112401293	rs543926365													chr1	15744270	15744271	rs2496320
chr19	6800882	6800883	rs181275318	chr12	20597375	20597376	rs536088573													chr4	185346386	185346387	rs556222311
chr16	3115071	3115072	rs528309573	chr7	45332620	45332621	rs532449321													chr1	167638421	167638422	rs558386261
chr16	50310587	50310588	rs576435040	chr18	19742997	19742998	rs146508906													chr19	10489038	10489039	rs144960992
chr12	92899918	92899919	rs546651947	chr13	23862484	23862485	rs12428881													chr8	131029518	131029519	rs184406570
chr6	29696382	29696383	rs117945236	chr4	77173475	77173476	rs56371028													chr20	47424820	47424821	rs537190429
chr2	65047472	65047473	rs533395502	chr3	42108311	42108312	rs367927211													chr16	27338202	27338203	rs546167057
chr14	91832542	91832543	rs565493525	chr3	25825442	25825443	rs66927313													chr2	233964849	233964850	rs570885708
chr9	117148342	117148343	rs148467994	chr8	145536968	145536969	rs374771722													chr18	12840570	12840571	rs148692926
chr14	22386644	22386645	rs61742318	chr2	40509130	40509131	rs565298765													chr20	56192990	56192991	rs56073123
chr19	14143369	14143370	rs570657536	chr1	201329532	201329533	rs561767037													chr1	159889324	159889325	rs76676171
chr5	118731187	118731188	rs193087560	chr3	49506606	49506607	rs190901772													chr13	46739864	46739865	rs186994525
chr1	236051589	236051590	rs147443519	chr4	169408508	169408509	rs562751608													chr17	74485442	74485443	rs556189210
chr2	235355066	235355067	rs140188110	chr12	49413208	49413209	rs537330938													chr2	158276115	158276116	rs138504051
chr2	198081271	198081272	rs533358161	chr3	134206315	134206316	rs534933401													chr19	35645975	35645976	rs570650889
chr7	43685299	43685300	rs534737212	chr2	179914554	179914555	rs143681328													chr17	81006629	81006630	rs200261425
chr16	50711837	50711838	rs7195707	chr2	40658516	40658517	rs558224643													chr16	30391072	30391073	rs112212751
chr17	76125406	76125407	rs145859152	chr3	101547733	101547734	rs565437906													chr2	231084294	231084295	rs6756352
chr2	69039600	69039601	rs577761156	chr12	93636893	93636894	rs142198439													chr1	31216207	31216208	rs563905941
chr1	200846863	200846864	rs139002977	chr1	216887835	216887836	rs35399012													chr1	27961269	27961270	rs559625669
chr8	23075680	23075681	rs115161825	chr10	60095044	60095045	rs562813062													chr9	134147235	134147236	rs565465312
chr15	45009905	45009906	rs535307636	chr3	138072596	138072597	rs186811442													chr16	50303068	50303069	rs569215774
chr17	16320467	16320468	rs538765567	chr8	9002535	9002536	rs143312437													chr9	95788900	95788901	rs572163220
chr19	15575451	15575452	rs574863503	chr1	237304030	237304031	rs552965961													chr11	67065677	67065678	rs532119183
chr9	117135878	117135879	rs548453862	chr15	45076506	45076507	rs547336735													chr9	92111709	92111710	rs539881753
chr16	50362722	50362723	rs534329734	chr14	34412456	34412457	rs146938216													chr1	15751430	15751431	rs180889985
chr16	30481980	30481981	rs151313673	chr20	32010398	32010399	rs186554205													chr3	122285054	122285055	rs531990301
chr2	231790769	231790770	rs10181652	chr3	187889709	187889710	rs189702014													chr1	161030613	161030614	rs182657554
chr7	50460553	50460554	rs189807436	chr11	9596868	9596869	rs540085376													chr1	24239963	24239964	rs146961562
chr5	131771097	131771098	rs574085040	chr5	149999318	149999319	rs539050223													chr1	114391692	114391693	rs558798270
chr9	117106521	117106522	rs902488	chr3	183364379	183364380	rs149586959													chr11	65406040	65406041	rs548737070
chr7	150452872	150452873	rs144620572	chr3	158288841	158288842	rs558750699													chr6	26197823	26197824	rs528913936
chr15	80260871	80260872	rs67760360	chr3	123125903	123125904	rs74537938													chr17	73312589	73312590	rs559380405
chr2	233940310	233940311	rs538747095	chr4	84503042	84503043	rs184222332													chr11	67808939	67808940	rs537756296
chr2	137084217	137084218	rs140852726	chr2	40593311	40593312	rs541014692													chr11	64110350	64110351	rs562996940
chr15	40602343	40602344	rs574215928	chr17	42879590	42879591	rs78671762													chr6	31172932	31172933	rs529134743
chr9	117103267	117103268	rs902486	chr3	37195722	37195723	rs76685508													chr16	66594688	66594689	rs567669031
chr9	117103543	117103544	rs902487	chr1	216773843	216773844	rs544441432													chr1	89775815	89775816	rs76209078
chr7	150366472	150366473	rs535754548	chr6	97344120	97344121	rs577999898													chr2	202073937	202073938	rs111489269
chr2	202078921	202078922	rs528344166	chr9	104164214	104164215	rs558368933													chr11	58292710	58292711	rs562034647
chr21	43847894	43847895	rs540007046	chr4	186583610	186583611	rs534005369													chr19	8630255	8630256	rs184040351
chr22	37637815	37637816	rs572376387	chr2	64073014	64073015	rs572928960													chr8	126446304	126446305	rs114613908
chr19	48750851	48750852	rs536800212	chr9	14436262	14436263	rs548854938													chr5	179051237	179051238	rs4336318
chr3	14470925	14470926	rs2118106	chr15	71839942	71839943	rs564898919													chr6	31549712	31549713	rs576331800
chr3	52279199	52279200	rs192593642	chr6	4372334	4372335	rs532479256													chr1	209939791	209939792	rs6660087
chr2	7885868	7885869	rs145391929	chr1	167600127	167600128	rs548339779													chr17	8849609	8849610	rs377255627
chr22	40352136	40352137	rs563072277	chr7	563154	563155	rs547375115													chr17	73367387	73367388	rs189790571
chr7	50369467	50369468	rs142646726	chr6	46451550	46451551	rs184888815													chr2	202129617	202129618	rs151152677
chr13	46895043	46895044	rs184248521	chr8	97290213	97290214	rs73271830													chr14	91822469	91822470	rs185335387
chr8	82066712	82066713	rs12216751	chr12	3315080	3315081	rs535734002													chr1	207096658	207096659	rs189932407
chr8	82066710	82066711	rs12216750	chr12	573318	573319	rs368999742													chr15	77310302	77310303	rs569782964
chr6	159109611	159109612	rs550984872	chr13	32775811	32775812	rs140201393													chr1	15746705	15746706	rs144535239
chr15	40599295	40599296	rs8023550	chr15	92327186	92327187	rs532353727													chr1	161510110	161510111	rs189995342
chr1	45196644	45196645	rs547562057	chr9	13568082	13568083	rs536485405													chr14	105533451	105533452	rs191569079
chr4	48134408	48134409	rs576475263	chr2	174049706	174049707	rs561558057													chr5	138855909	138855910	rs141830680
chr11	47971782	47971783	rs572439097	chr1	180823472	180823473	rs12030506													chr7	73643927	73643928	rs574264219
chr4	48132337	48132338	rs141917332	chr6	53520114	53520115	rs200259183													chr6	31706627	31706628	rs536203955
chr11	5714190	5714191	rs535305566	chr7	151407391	151407392	rs193124464													chr3	14470564	14470565	rs190101028
chr11	60892568	60892569	rs200669351	chr6	10723210	10723211	rs111553244													chr17	28010956	28010957	rs573126713
chr3	14448999	14449000	rs555255077	chr1	78353873	78353874	rs540456678													chr4	185366589	185366590	rs558111830
chr17	33816901	33816902	rs190923474	chr15	25093479	25093480	rs541884504													chr14	93097990	93097991	rs148835994
chr2	202137884	202137885	rs527741428	chr3	48935262	48935263	rs528915496													chr19	14477347	14477348	rs73515668
chr1	117279483	117279484	rs574327385	chr10	33581441	33581442	rs183003508													chr22	17701337	17701338	rs529135349
chr9	117149783	117149784	rs537072111	chr6	138893185	138893186	rs537783998													chr17	29141688	29141689	rs199820944
chr11	118210105	118210106	rs2276423	chr18	19745047	19745048	rs538178162													chr19	42381493	42381494	rs182579240
chr13	46756599	46756600	rs563315677	chr6	30582526	30582527	rs116789541													chr7	50428786	50428787	rs536737681
chr1	111762425	111762426	rs568448210	chr17	7194689	7194690	rs571716862													chr16	50304621	50304622	rs140192290
chr21	43844158	43844159	rs558083091	chr9	116253916	116253917	rs528738380													chr8	134066220	134066221	rs548584051
chr16	85970065	85970066	rs542684484	chr22	17653220	17653221	rs9306250													chr22	37680688	37680689	rs182568114
chr11	5719847	5719848	rs7950912	chr10	92688667	92688668	rs553654399													chr11	117882262	117882263	rs539205474
chr4	185342535	185342536	rs185356888	chr17	77016295	77016296	rs145320964													chr19	19755133	19755134	rs552463336
chr15	95128179	95128180	rs561983246	chr3	48130011	48130012	rs145395042													chr11	3853108	3853109	rs7342232
chr17	33845154	33845155	rs547234806	chr16	82733204	82733205	rs147231733													chr11	88070700	88070701	rs569549142
chr2	233944196	233944197	rs191734699	chr8	17635541	17635542	rs189351231													chr19	3185606	3185607	rs45579238
chr17	43301287	43301288	rs542975736	chr3	64745790	64745791	rs193140599													chr8	27194813	27194814	rs546302264
chr4	40212050	40212051	rs545948658	chr8	17652736	17652737	rs187784852													chr17	81006262	81006263	rs533898331
chr19	6479226	6479227	rs113959673	chr11	16848000	16848001	rs146803922													chr17	76138176	76138177	rs558356054
chr11	128567494	128567495	rs7946747	chr15	96592991	96592992	rs190113471													chr6	31465725	31465726	rs3828912
chr14	88474856	88474857	rs567468139	chr5	41434776	41434777	rs147868033													chr9	92023843	92023844	rs568915264
chr21	34638676	34638677	rs556338583	chr15	71742476	71742477	rs142731134													chr22	37680852	37680853	rs547315087
chr1	32716693	32716694	rs529901840	chr8	22224313	22224314	rs6999178													chr5	1489185	1489186	rs573330825
chr1	167405121	167405122	rs112389159	chr7	32997396	32997397	rs566852232													chr1	12245487	12245488	rs540874758
chr6	159457307	159457308	rs567097355	chr1	237398086	237398087	rs574775691													chr19	8555904	8555905	rs117300065
chr5	157009704	157009705	rs528234725	chr15	92399896	92399897	rs535632244													chr19	42719761	42719762	rs564108866
chr1	111749870	111749871	rs551693503	chr1	6294792	6294793	rs565651516													chr21	35884524	35884525	rs11702354
chr1	153930178	153930179	rs542539984	chr10	18711473	18711474	rs559029324													chr8	38800670	38800671	rs146553901
chr19	10842511	10842512	rs544720592	chr6	44203105	44203106	rs568626174													chr4	185345562	185345563	rs188252697
chr7	128573444	128573445	rs73461567	chr5	16521292	16521293	rs540745548													chr8	56884628	56884629	rs115737585
chr8	144630591	144630592	rs577602345	chr1	206845606	206845607	rs545245237													chr1	198602829	198602830	rs529461447
chr7	50465239	50465240	rs560634400	chr2	106051618	106051619	rs577504723													chr9	135820641	135820642	rs192349648
chr6	32862273	32862274	rs139460013	chr11	113033035	113033036	rs141693952													chr6	29911432	29911433	rs573991837
chr6	108107496	108107497	rs142680097	chr8	2000059	2000060	rs112274275													chr5	169703943	169703944	rs137867625
chr5	131773764	131773765	rs574514774	chr17	933773	933774	rs190882619													chr1	198645259	198645260	rs557638760
chr2	68952198	68952199	rs139237607	chr18	25756781	25756782	rs536100529													chr22	38032481	38032482	rs527401269
chr11	48049654	48049655	rs116838573	chr18	25695026	25695027	rs62103110													chr3	183270322	183270323	rs373045022
chr10	26726620	26726621	rs542353883	chr13	75969569	75969570	rs185735128													chr11	128626242	128626243	rs144199232
chr20	57760292	57760293	rs530676321	chr6	46405644	46405645	rs533801571													chr19	18221295	18221296	rs548135230
chr1	31221291	31221292	rs187152461	chr3	40354314	40354315	rs549532826													chr1	89740806	89740807	rs559286258
chr16	50713492	50713493	rs542114904	chr2	71730716	71730717	rs574044874													chr17	73394282	73394283	rs565302399
chr6	159105528	159105529	rs536088331	chr2	160019648	160019649	rs561385177													chr17	73312958	73312959	rs143738343
chr10	45917017	45917018	rs532236149	chr5	172695174	172695175	rs553659838													chr8	27182712	27182713	rs540269460
chr1	25292955	25292956	rs530511385	chr3	64713214	64713215	rs150591578													chr4	39029055	39029056	rs79318413
chr5	149791171	149791172	rs78132664	chr10	116448284	116448285	rs552577774													chr12	105080362	105080363	rs370745296
chr2	231467765	231467766	rs188063140	chr1	201346696	201346697	rs540714758													chr11	128616913	128616914	rs545869389
chr21	34640644	34640645	rs189858011	chr16	4262213	4262214	rs116951500													chr3	53197931	53197932	rs1483184
chr11	67206276	67206277	rs548209940	chr4	3472212	3472213	rs138324861													chr9	95731693	95731694	rs72741049
chr9	117690306	117690307	rs77351417	chr12	106735179	106735180	rs188734223													chr2	202060423	202060424	rs566510495
chr4	8200077	8200078	rs551416490	chr18	9104320	9104321	rs566846436													chr22	50962939	50962940	rs111623618
chr16	57035451	57035452	rs181601445	chr17	55189115	55189116	rs116680908													chr5	131823510	131823511	rs533854350
chr16	57077772	57077773	rs147547088	chr9	503697	503698	rs185291652													chr1	150733549	150733550	rs587744367
chr6	108078310	108078311	rs79200647	chr4	186672774	186672775	rs146312626													chr16	88748521	88748522	rs543835170
chr1	45196649	45196650	rs567541009	chr8	17625941	17625942	rs7006669													chr12	89748463	89748464	rs539039982
chr16	57033965	57033966	rs527446450	chr4	95327378	95327379	rs116729710													chr16	29025184	29025185	rs578003914
chr13	25085412	25085413	rs111696632	chr15	40618070	40618071	rs554822837													chr4	185376220	185376221	rs564142287
chr6	108044513	108044514	rs112503662	chr8	52323283	52323284	rs536752434													chr11	104905453	104905454	rs553677043
chr17	8819139	8819140	rs60253072	chr1	237296123	237296124	rs576569698													chr7	36717692	36717693	rs180898212
chr1	167483963	167483964	rs187833095	chr6	46412903	46412904	rs186409922													chr11	73089023	73089024	rs180728518
chr19	1090601	1090602	rs538948101	chr2	11639549	11639550	rs555763240													chr2	175456699	175456700	rs533196128
chr6	106565122	106565123	rs554403456	chr8	124464030	124464031	rs189140887													chr5	49735841	49735842	rs558424930
chr9	117664904	117664905	rs142061803	chr1	167906267	167906268	rs541832530													chr11	3850543	3850544	rs187431257
chr19	14153719	14153720	rs10402921	chr10	106020450	106020451	rs7923810													chr14	91853933	91853934	rs184356386
chr5	169708368	169708369	rs193261511	chr4	122319502	122319503	rs13126125													chr16	28198740	28198741	rs563649637
chr3	46416238	46416239	rs41466044	chr8	9010203	9010204	rs10092803													chr11	3857044	3857045	rs113087943
chr14	91787635	91787636	rs183433822	chr20	42939195	42939196	rs189710746													chr14	78075204	78075205	rs143794518
chr7	50412356	50412357	rs115631520	chr19	11616426	11616427	rs74355632													chr14	91859387	91859388	rs547113514
chr2	204857545	204857546	rs528719901	chr9	97795434	97795435	rs545158515													chr9	117140010	117140011	rs561318218
chr17	8852557	8852558	rs188531565	chr19	55666385	55666386	rs200556557													chr17	28068540	28068541	rs577345940
chr14	91793337	91793338	rs148641099	chr15	85373615	85373616	rs572100074													chr2	219088576	219088577	rs146280190
chr17	76121780	76121781	rs141458473	chr12	68304159	68304160	rs549955182													chr1	40870047	40870048	rs537736448
chr12	51714706	51714707	rs568345415	chr2	40496960	40496961	rs559055103													chr8	131005964	131005965	rs530236687
chr3	150888282	150888283	rs534687425	chr3	159576072	159576073	rs565094327													chr17	29150345	29150346	rs193105190
chr17	8848424	8848425	rs577062394	chr11	107992711	107992712	rs7110846													chr9	93576204	93576205	rs146235450
chr5	131763112	131763113	rs180804807	chr2	238877381	238877382	rs552337804													chr17	43312799	43312800	rs9906359
chr17	33863400	33863401	rs117390998	chr13	30030787	30030788	rs144128889													chr1	15745958	15745959	rs368361187
chr14	91814229	91814230	rs563477960	chr11	12029622	12029623	rs571165107													chr1	111758349	111758350	rs528613886
chr12	92951076	92951077	rs143702254	chr13	76380247	76380248	rs537308092													chr9	134142378	134142379	rs542898288
chr14	91845520	91845521	rs143532613	chr8	98790120	98790121	rs185680766													chr11	128582393	128582394	rs80014576
chr5	156536416	156536417	rs566256685	chr2	179735381	179735382	rs572971541													chr22	37258068	37258069	rs566432947
chr2	197014139	197014140	rs570454504	chr7	107603144	107603145	rs180807788													chr17	74485565	74485566	rs560079693
chr5	131814563	131814564	rs545495624	chr4	95384746	95384747	rs188800521													chr17	76109741	76109742	rs193278163
chr6	29912029	29912030	rs145046067	chr1	205771704	205771705	rs568744542													chr6	31164594	31164595	rs28397269
chr1	117099417	117099418	rs374499776	chr3	66502954	66502955	rs9818858													chr21	15895983	15895984	rs562505914
chr17	33819143	33819144	rs577974848	chr3	17082388	17082389	rs549882265													chr17	74496234	74496235	rs558235300
chr15	89197839	89197840	rs12910215	chr6	137541862	137541863	rs148209010													chr7	104586864	104586865	rs545613229
chr14	91787880	91787881	rs17127235	chr5	145447923	145447924	rs183016917													chr1	161189551	161189552	rs539411180
chr11	73695396	73695397	rs543764006	chr20	43203117	43203118	rs6031659													chr6	29894862	29894863	rs365393
chr5	150467129	150467130	rs140378407	chr15	85383169	85383170	rs115096499													chr1	15745281	15745282	rs2496315
chr2	204773252	204773253	rs187799225	chr4	141929020	141929021	rs138797351													chr2	175499041	175499042	rs538533009
chr19	7702217	7702218	rs557604045	chr15	42236637	42236638	rs375747655													chr19	2074515	2074516	rs540840130
chr4	2788073	2788074	rs539946489	chr16	85832632	85832633	rs545020654													chr8	27186122	27186123	rs370850434
chr1	160520354	160520355	rs186635642	chr1	57150561	57150562	rs568240516													chr3	47016147	47016148	rs561494973
chr16	50699099	50699100	rs111932234	chr14	31731446	31731447	rs577703152													chr11	415437	415438	rs540329641
chr1	26857855	26857856	rs145195600	chr18	33893484	33893485	rs111975878													chr15	77279069	77279070	rs529882035
chr1	247570557	247570558	rs186440986	chr22	33995831	33995832	rs537811392													chr4	2787511	2787512	rs79885152
chr7	43670557	43670558	rs532139873	chr22	19420413	19420414	rs151129471													chr8	56830617	56830618	rs542694630
chr13	43566407	43566408	rs557757079	chr12	117480214	117480215	rs535686372													chr8	56803782	56803783	rs184802868
chr19	42395551	42395552	rs565515615	chr3	57875905	57875906	rs549071686													chr6	26198404	26198405	rs113946890
chr7	43670958	43670959	rs564808550	chr19	33156692	33156693	rs561930893													chr20	30639703	30639704	rs577315295
chr14	50465930	50465931	rs532253181	chr15	72522727	72522728	rs559934146													chr20	47340855	47340856	rs186025932
chr6	108057779	108057780	rs553703943	chr1	167064506	167064507	rs544793958													chr17	76119615	76119616	rs549827201
chr2	158300905	158300906	rs149840677	chr2	62114413	62114414	rs57580082													chr17	76137501	76137502	rs141164672
chr22	37679141	37679142	rs574764068	chr12	49178637	49178638	rs543414240													chr16	50309039	50309040	rs544690610
chr16	57023880	57023881	rs530634771	chr6	139609463	139609464	rs192520343													chr11	67169176	67169177	rs375439381
chr11	72524432	72524433	rs565619755	chr13	29070792	29070793	rs531744249													chr11	65412758	65412759	rs556887030
chr3	45994351	45994352	rs575847260	chr6	36737623	36737624	rs144295500													chr5	39216464	39216465	rs151175464
chr10	14701946	14701947	rs75838041	chr13	32779880	32779881	rs61426779													chr16	28936785	28936786	rs546184376
chr7	50321148	50321149	rs567051330	chr9	116312113	116312114	rs180794583													chr8	27221181	27221182	rs575139595
chr12	32125336	32125337	rs563061888	chr5	154321256	154321257	rs551445963													chr2	158310738	158310739	rs537674163
chr11	60752975	60752976	rs7126517	chr1	214198529	214198530	rs551358587													chr17	80452725	80452726	rs60719328
chr8	126959739	126959740	rs188418123	chr1	214182730	214182731	rs540250202													chr7	38385552	38385553	rs146341763
chr13	43566934	43566935	rs541269458	chr2	106133163	106133164	rs17246669													chr3	14478230	14478231	rs4402920
chr1	114403275	114403276	rs148087554	chr1	94881729	94881730	rs528447701													chr19	45253103	45253104	rs8100239
chr11	128589058	128589059	rs547653546	chr2	64081092	64081093	rs533895318													chr2	112249587	112249588	rs539584667
chr2	198123888	198123889	rs548775796	chr22	47130056	47130057	rs188507207													chr8	21767188	21767189	rs559316888
chr14	91821927	91821928	rs78841067	chr10	123886104	123886105	rs144516009													chr1	161185446	161185447	rs570892144
chr2	198063325	198063326	rs188028041	chr3	192353980	192353981	rs138247239													chr2	175467370	175467371	rs140501164
chr2	98346463	98346464	rs199944293	chr2	40545489	40545490	rs10171390													chr22	17566296	17566297	rs554338363
chr19	14484050	14484051	rs528859420	chr7	35281450	35281451	rs191141018													chr11	64510759	64510760	rs532204952
chr8	134087418	134087419	rs145772283	chr14	55096197	55096198	rs190876774													chr7	100273390	100273391	rs557289660
chr17	74488054	74488055	rs146169757	chr10	92743458	92743459	rs537963147													chr21	46348942	46348943	rs560812953
chr19	54900263	54900264	rs566245056	chr6	17958428	17958429	rs529304889													chr12	104960235	104960236	rs576441622
chr7	50424177	50424178	rs538811675	chr13	76279182	76279183	rs190191442													chr2	74692727	74692728	rs562331649
chr14	105532411	105532412	rs368688671	chr6	118866070	118866071	rs140014899													chr11	64637560	64637561	rs369300028
chr2	197049527	197049528	rs553929034	chr1	236686259	236686260	rs555578828													chr5	171571475	171571476	rs547614047
chr13	43566812	43566813	rs556942441	chr17	48450226	48450227	rs11871126													chr12	109014784	109014785	rs8179149
chr6	32810945	32810946	rs138082348	chr2	33662671	33662672	rs191506683													chr1	27964213	27964214	rs1292086
chr17	8868303	8868304	rs191178162	chr2	40681726	40681727	rs34214503													chr19	48746558	48746559	rs559008817
chr5	157023991	157023992	rs536860757	chr9	112878661	112878662	rs544613361													chr14	93132609	93132610	rs566469023
chr16	88764482	88764483	rs113060025	chr7	128388549	128388550	rs562252787													chr19	13211588	13211589	rs541680498
chr6	31234757	31234758	rs191767279	chr11	16958583	16958584	rs541104492													chr16	30104021	30104022	rs201921579
chr2	198002706	198002707	rs530066255	chr14	32937068	32937069	rs555958038													chr15	75400895	75400896	rs78485061
chr5	169708427	169708428	rs551710804	chr8	125550720	125550721	rs547507793													chr6	41699049	41699050	rs115227852
chr3	46011237	46011238	rs544331250	chr4	156595382	156595383	rs552506409													chr2	175458527	175458528	rs567821063
chr6	167509021	167509022	rs11754889	chr1	117453701	117453702	rs73012706													chr1	235148569	235148570	rs74148632
chr17	76710703	76710704	rs577384096	chr4	108910838	108910839	rs372250758													chr1	200985638	200985639	rs572021164
chr19	42396539	42396540	rs566159951	chr7	116502829	116502830	rs529356453													chr19	1027051	1027052	rs556973059
chr20	47401103	47401104	rs112544615	chr14	73261937	73261938	rs575639325													chr7	50424764	50424765	rs560777842
chr7	138779971	138779972	rs185585294	chr17	74697802	74697803	rs538359037													chr9	95893465	95893466	rs149086886
chr1	12270798	12270799	rs535745832	chr8	9013959	9013960	rs149847963													chr2	69007581	69007582	rs368305395
chr6	108038939	108038940	rs536758477	chr4	186632467	186632468	rs76609277													chr1	207095577	207095578	rs182255198
chr8	126980890	126980891	rs549038513	chr7	116085356	116085357	rs74558906													chr10	26764336	26764337	rs702996
chr3	108525691	108525692	rs11920755	chr5	173351054	173351055	rs561874342													chr1	198648219	198648220	rs149441067
chr2	68951848	68951849	rs142645408	chr3	159450485	159450486	rs191098602													chr21	46341305	46341306	rs539740039
chr6	106546050	106546051	rs548377661	chr3	192057660	192057661	rs1522263													chr1	26865214	26865215	rs576524733
chr17	80408693	80408694	rs192822358	chr5	80533305	80533306	rs576065944													chr19	1072246	1072247	rs187064111
chr16	57104248	57104249	rs556104130	chr4	78782724	78782725	rs559860967													chr8	131021669	131021670	rs540133744
chr6	35270841	35270842	rs185329196	chr22	36862595	36862596	rs557935163													chr7	138757517	138757518	rs561074327
chr2	98334630	98334631	rs11896919	chr4	95470690	95470691	rs570095992													chr20	47349632	47349633	rs371611548
chr9	117123821	117123822	rs143753614	chr3	187681825	187681826	rs545025438													chr16	28986152	28986153	rs565152810
chr5	156675022	156675023	rs187263271	chr16	4281183	4281184	rs541601945													chr20	47414370	47414371	rs568966693
chr17	25957805	25957806	rs554306578	chr5	150002320	150002321	rs115005105													chr16	88765091	88765092	rs539914007
chr5	49988013	49988014	rs529879432	chr1	202437809	202437810	rs146273282													chr8	21766864	21766865	rs201556605
chr16	3119471	3119472	rs111432878	chr3	192395299	192395300	rs548849106													chr17	66289414	66289415	rs7221084
chr1	160490652	160490653	rs184791191	chr13	30038005	30038006	rs574998604													chr8	134066572	134066573	rs141342167
chr10	73508790	73508791	rs748113	chr2	169587763	169587764	rs80093706													chr16	27325937	27325938	rs569040052
chr19	6807375	6807376	rs570161139	chr5	131556606	131556607	rs574132442													chr16	50713529	50713530	rs180734839
chr22	40350003	40350004	rs571883510	chr1	232646015	232646016	rs182266903													chr1	92949149	92949150	rs540674112
chr17	1470491	1470492	rs368072140	chr3	177802829	177802830	rs562346270													chr7	150414258	150414259	rs370107991
chr19	18168730	18168731	rs557469084	chr4	186610795	186610796	rs73876153													chr11	67068720	67068721	rs545092792
chr14	91829850	91829851	rs146845512	chr12	94207328	94207329	rs149821630													chr11	63979926	63979927	rs578153295
chr14	102199016	102199017	rs74574722	chr15	85873536	85873537	rs6497006													chr7	44084686	44084687	rs543136933
chr2	198126796	198126797	rs2712873	chr3	32150166	32150167	rs558591481													chr1	40848726	40848727	rs183249727
chr2	198127640	198127641	rs2712872	chr3	167769442	167769443	rs558545239													chr1	160516946	160516947	rs56273561
chr2	198129159	198129160	rs2712870	chr13	24462959	24462960	rs572432277													chr11	117878332	117878333	rs146835941
chr2	198019617	198019618	rs2712877	chr10	112521493	112521494	rs184788469													chr12	104857149	104857150	rs536100479
chr2	198019104	198019105	rs2712876	chr5	157001215	157001216	rs576766930													chr10	45873104	45873105	rs531365563
chr9	214740	214741	rs200440314	chr15	86160536	86160537	rs533606783													chr14	78074950	78074951	rs149430880
chr11	117883712	117883713	rs541959610	chr18	56283397	56283398	rs542194979													chr2	233933796	233933797	rs185380473
chr5	131828370	131828371	rs574078391	chr15	92488705	92488706	rs551478573													chr11	3856447	3856448	rs375323179
chr16	68029995	68029996	rs60342335	chr17	56770394	56770395	rs147027488													chr8	56796696	56796697	rs1511724
chr19	14149101	14149102	rs573671517	chr5	133330822	133330823	rs569079190													chr11	128602395	128602396	rs145100612
chr2	196996603	196996604	rs547315218	chr5	175114792	175114793	rs149037775													chr19	8629947	8629948	rs113971024
chr3	108540968	108540969	rs533434176	chr3	64801350	64801351	rs559484770													chr16	84642196	84642197	rs138486132
chr1	111747842	111747843	rs622499	chr7	151406350	151406351	rs550295629													chr1	108593422	108593423	rs183716047
chr11	65411813	65411814	rs532514706	chr16	4279882	4279883	rs530157908													chr3	53201632	53201633	rs544929932
chr11	67204193	67204194	rs547296305	chr3	17083047	17083048	rs12487288													chr7	50308391	50308392	rs74881634
chr2	233926446	233926447	rs147625458	chr10	33636939	33636940	rs2804886													chr12	105065323	105065324	rs561976417
chr2	98332081	98332082	rs139197078	chr3	38622288	38622289	rs541741064													chr19	10446606	10446607	rs559108389
chr3	107853848	107853849	rs560424380	chr1	57123583	57123584	rs181188543													chr19	54900789	54900790	rs535045167
chr2	197014048	197014049	rs528593043	chr9	112527918	112527919	rs528453199													chr4	84030613	84030614	rs191552335
chr14	91834732	91834733	rs722088	chr8	126320808	126320809	rs115313055													chr21	46334414	46334415	rs560529114
chr2	204816281	204816282	rs113208180	chr19	56119052	56119053	rs191326531													chr6	32822800	32822801	rs60316937
chr6	31441254	31441255	rs192439754	chr18	19755871	19755872	rs75527379													chr20	47490666	47490667	rs534990371
chr16	27325903	27325904	rs535637272	chr5	140723273	140723274	rs546642238													chr19	42052646	42052647	rs539643575
chr5	169706150	169706151	rs547356629	chr12	33047176	33047177	rs141704897													chr11	104904174	104904175	rs78794435
chr9	100865517	100865518	rs550071610	chr1	237546961	237546962	rs548068247													chr7	104625081	104625082	rs543074963
chr16	85937502	85937503	rs139356361	chr20	25180731	25180732	rs192740986													chr6	106545014	106545015	rs151258261
chr2	68967555	68967556	rs187585461	chr22	39628240	39628241	rs151308013													chr16	50701497	50701498	rs545993035
chr18	2660191	2660192	rs186244178	chr15	57941321	57941322	rs187805450													chr1	45187514	45187515	rs559479545
chr2	190647320	190647321	rs200911531	chr6	41023943	41023944	rs371631018													chr5	66484339	66484340	rs148418885
chr22	37663093	37663094	rs146315278	chr7	145389344	145389345	rs36020157													chr12	123914517	123914518	rs537793017
chr14	91838798	91838799	rs548354290	chr13	32736437	32736438	rs205012													chr10	73503018	73503019	rs185571561
chr11	117843972	117843973	rs116409656	chr9	563870	563871	rs571780321													chr11	67043438	67043439	rs137954201
chr17	76111540	76111541	rs375961285	chr19	46088157	46088158	rs575412456													chr8	56801573	56801574	rs73604846
chr6	26364694	26364695	rs141405186	chr12	32982089	32982090	rs560214575													chr16	28201375	28201376	rs555350344
chr8	130900270	130900271	rs577579311	chr10	18766639	18766640	rs3899908													chr11	67807096	67807097	rs368611850
chr21	43838642	43838643	rs13048049	chr4	186520214	186520215	rs530182325													chr11	1779763	1779764	rs113831578
chr1	160507778	160507779	rs186839674	chr4	77008165	77008166	rs547344652													chr3	72319379	72319380	rs558867284
chr2	158278025	158278026	rs189159995	chr17	55989820	55989821	rs77060541													chr3	52269596	52269597	rs149276470
chr6	32590601	32590602	rs570194309	chr5	111677515	111677516	rs182321295													chr19	49469316	49469317	rs539455454
chr6	31241269	31241270	rs6900323	chr17	42875927	42875928	rs533254482													chr3	128839073	128839074	rs560197387
chr2	98350100	98350101	rs56081234	chr15	90642064	90642065	rs561709923													chr17	43508586	43508587	rs548639329
chr11	2320720	2320721	rs564311149	chr3	98482855	98482856	rs145078074													chr21	34577222	34577223	rs56043660
chr11	269128	269129	rs72882962	chr10	123872644	123872645	rs568355338													chr6	26032273	26032274	rs141687093
chr2	198107400	198107401	rs115439180	chr12	114844348	114844349	rs552482865													chr22	37632705	37632706	rs558018606
chr14	88478682	88478683	rs2028499	chr3	38537575	38537576	rs537233290													chr1	113160617	113160618	rs149361117
chr1	111765537	111765538	rs573694161	chr14	74353865	74353866	rs546642988													chr22	39474297	39474298	rs541472118
chr1	111414276	111414277	rs187432001	chr1	39492005	39492006	rs543987563													chr19	6776318	6776319	rs536265992
chr16	57103744	57103745	rs550144248	chr1	64056746	64056747	rs187469968													chr16	84639028	84639029	rs80328546
chr17	33850806	33850807	rs558728416	chr22	33964526	33964527	rs555582285													chr9	100867036	100867037	rs147824123
chr7	104624781	104624782	rs568382460	chr2	179708546	179708547	rs1489480													chr11	3848834	3848835	rs148653233
chr19	6774265	6774266	rs558125060	chr10	3117047	3117048	rs143298456													chr1	31211894	31211895	rs555500921
chr11	60738232	60738233	rs560855741	chr2	71357384	71357385	rs201494468													chr19	36394343	36394344	rs550097108
chr14	91844498	91844499	rs550222093	chr1	216774066	216774067	rs139757331													chr12	111115335	111115336	rs540773688
chr2	202129913	202129914	rs16837027	chr12	68049937	68049938	rs553693872													chr17	73348297	73348298	rs142328245
chr17	76140338	76140339	rs188228982	chr7	128471573	128471574	rs553410761													chr8	134070979	134070980	rs2741199
chr16	50303697	50303698	rs138935368	chr8	145515613	145515614	rs569672278													chr20	47382297	47382298	rs578190330
chr17	33845841	33845842	rs558603720	chr9	38059454	38059455	rs542090986													chr5	169727238	169727239	rs140434465
chr17	33813740	33813741	rs566927497	chr11	111894546	111894547	rs587673478													chr12	104869103	104869104	rs527973426
chr1	111215432	111215433	rs560799797	chr8	22859533	22859534	rs543749576													chr21	46345289	46345290	rs538164115
chr14	70140415	70140416	rs116646963	chr9	696623	696624	rs539791334													chr5	171539549	171539550	rs555946729
chr16	57079568	57079569	rs577751608	chr8	17644313	17644314	rs528431765													chr1	160651702	160651703	rs573501628
chr16	57023487	57023488	rs537292077	chr10	81960974	81960975	rs115426501													chr5	171597901	171597902	rs569129619
chr2	198137701	198137702	rs561617522	chr4	8317499	8317500	rs559447557													chr6	41169040	41169041	rs190206350
chr3	121373564	121373565	rs553935181	chr6	45984426	45984427	rs564411170													chr1	28209585	28209586	rs548972693
chr22	37269840	37269841	rs539272757	chr2	220498397	220498398	rs530504495													chr20	43619879	43619880	rs6031917
chr11	118216536	118216537	rs551361713	chr8	134570413	134570414	rs182140428													chr22	22293937	22293938	rs138566201
chr2	202098654	202098655	rs537647669	chr3	32148979	32148980	rs150923987													chr12	47603161	47603162	rs111576690
chr1	111434230	111434231	rs116156969	chr4	75895458	75895459	rs78509620													chr1	151133987	151133988	rs587660307
chr7	138756703	138756704	rs560417953	chr18	33961489	33961490	rs575257432													chr2	68594522	68594523	rs567723206
chr11	44590889	44590890	rs546367229	chr3	50686360	50686361	rs537554398													chr19	1131980	1131981	rs2286399
chr11	117878909	117878910	rs551532530	chr18	56205092	56205093	rs142030470													chr1	12242450	12242451	rs562090630
chr17	8819084	8819085	rs117629234	chr20	36714788	36714789	rs76124435													chr9	134144768	134144769	rs182948153
chr2	202049954	202049955	rs552359189	chr1	12040754	12040755	rs568566023													chr9	35108955	35108956	rs548635472
chr5	156969844	156969845	rs577091092	chr12	29534177	29534178	rs75928433													chr4	185339963	185339964	rs187485569
chr2	204737057	204737058	rs538455913	chr3	183359848	183359849	rs542558445													chr5	131819712	131819713	rs555668720
chr4	38162713	38162714	rs116648107	chr10	123901399	123901400	rs185220164													chr1	203255854	203255855	rs548457605
chr20	43607143	43607144	rs576817756	chr2	179683145	179683146	rs558794432													chr5	1493075	1493076	rs536016009
chr17	8813929	8813930	rs544118555	chr5	127860354	127860355	rs570339008													chr7	148936868	148936869	rs371358218
chr16	50369559	50369560	rs544790269	chr1	237223655	237223656	rs559925354													chr8	27199802	27199803	rs549311916
chr3	150889005	150889006	rs551499926	chr1	202320078	202320079	rs189876373													chr1	167522564	167522565	rs561147116
chr6	139446382	139446383	rs561937411	chr18	32690867	32690868	rs185651838													chr3	53200273	53200274	rs571645777
chr16	3130027	3130028	rs56078374	chr4	110651654	110651655	rs545954353													chr11	5710431	5710432	rs74383756
chr2	85810134	85810135	rs576679263	chr4	23871703	23871704	rs140868938													chr9	92047376	92047377	rs576759797
chr3	114011477	114011478	rs547607711	chr9	531818	531819	rs76880514													chr6	106545080	106545081	rs371974347
chr5	35883280	35883281	rs556396374	chr3	183355358	183355359	rs145841354													chr2	182173328	182173329	rs77795570
chr2	198162792	198162793	rs531611871	chr3	69859883	69859884	rs149826364													chr16	21658290	21658291	rs548135159
chr11	102184035	102184036	rs186993418	chr10	33518786	33518787	rs551061173													chr4	2836544	2836545	rs561839035
chr2	233978864	233978865	rs540702491	chr2	177135062	177135063	rs368446774													chr2	182328722	182328723	rs548280485
chr5	169730469	169730470	rs191996487	chr1	167062554	167062555	rs530138516													chr2	68977200	68977201	rs186491948
chr9	117155998	117155999	rs564607277	chr17	42881354	42881355	rs61586130													chr3	183273173	183273174	rs548549593
chr16	57105020	57105021	rs142592166	chr3	156829365	156829366	rs79605727													chr5	169707225	169707226	rs558681986
chr17	76122423	76122424	rs529531268	chr4	47834607	47834608	rs368311009													chr9	92051090	92051091	rs141495509
chr19	15572251	15572252	rs140276996	chr1	214178117	214178118	rs569258869													chr22	18259916	18259917	rs549363440
chr17	8841178	8841179	rs113504075	chr6	105611371	105611372	rs562725142													chr21	34674009	34674010	rs117655517
chr1	89754235	89754236	rs150993246	chr9	116102480	116102481	rs572327268													chr16	84636609	84636610	rs9924635
chr16	88770218	88770219	rs534793714	chr16	4260146	4260147	rs148115299													chr20	56192991	56192992	rs542274197
chr22	44589715	44589716	rs541208512	chr12	120730641	120730642	rs189557223													chr9	35646642	35646643	rs571277820
chr1	161039390	161039391	rs199913465	chr2	159986168	159986169	rs547929164													chr1	167622118	167622119	rs12067995
chr9	92021080	92021081	rs566923493	chr1	205479702	205479703	rs75619225													chr1	159892205	159892206	rs553143835
chr17	76112068	76112069	rs563965008	chr1	120168043	120168044	rs144063434													chr17	72459820	72459821	rs577544139
chr9	117123931	117123932	rs549701616	chr5	14861682	14861683	rs2250628													chr9	92044547	92044548	rs530225379
chr17	76119573	76119574	rs150418144	chr3	167811229	167811230	rs554336416													chr7	50345909	50345910	rs184933329
chr3	108582414	108582415	rs80149167	chr5	111754475	111754476	rs10036357													chr1	15752102	15752103	rs577573522
chr5	14581189	14581190	rs56950213	chr8	17927902	17927903	rs548439380													chr16	30472411	30472412	rs140473051
chr6	32819659	32819660	rs116751869	chr3	49210480	49210481	rs556212641													chr14	92983104	92983105	rs575247424
chr11	67039409	67039410	rs148003236	chr10	28966842	28966843	rs369308246													chr1	47080438	47080439	rs539471471
chr2	137084088	137084089	rs72982133	chr15	85924390	85924391	rs564284207													chr1	167601707	167601708	rs540913502
chr3	196356572	196356573	rs560291698	chr18	25693835	25693836	rs560507867													chr17	66293753	66293754	rs561035466
chr5	169727094	169727095	rs182522479	chr15	85398994	85398995	rs149501899													chr20	47385106	47385107	rs186377655
chr4	68441182	68441183	rs548464788	chr12	59989211	59989212	rs193055409													chr12	53599224	53599225	rs559336355
chr1	26946708	26946709	rs569904864	chr4	100575505	100575506	rs569383085													chr16	27385450	27385451	rs61590591
chr5	150462269	150462270	rs527408210	chr4	95372893	95372894	rs529497456													chr11	64619976	64619977	rs189367869
chr17	8814563	8814564	rs184513607	chr2	105985727	105985728	rs569279379													chr9	117100767	117100768	rs535973334
chr5	131828882	131828883	rs116363630	chr7	136573663	136573664	rs551034899													chr15	77315699	77315700	rs372352159
chr1	117308014	117308015	rs541862091	chr6	43744382	43744383	rs568742884													chr5	40410934	40410935	rs6451493
chr7	104582268	104582269	rs576460128	chr15	72523339	72523340	rs890312													chr1	27155668	27155669	rs183669397
chr8	82059761	82059762	rs185881570	chr7	107601052	107601053	rs369100051													chr19	1088481	1088482	rs181017759
chr7	43691475	43691476	rs565622465	chr8	17471786	17471787	rs79850590													chr19	10450375	10450376	rs377240440
chr19	48753716	48753717	rs183465659	chr20	18547389	18547390	rs144338156													chr2	144004317	144004318	rs113221072
chr11	117882853	117882854	rs186548251	chr10	112403674	112403675	rs3814680													chr11	118076885	118076886	rs532813170
chr6	29676105	29676106	rs187347244	chr9	38065547	38065548	rs539732143													chr8	27244714	27244715	rs368528511
chr9	117106216	117106217	rs1766085	chr10	115390049	115390050	rs117368240													chr14	78059238	78059239	rs532688283
chr2	198071258	198071259	rs2579407	chr9	134166705	134166706	rs532094906													chr16	31366617	31366618	rs553196346
chr2	198074383	198074384	rs2579406	chr18	12327669	12327670	rs7504908													chr1	26608703	26608704	rs573004591
chr11	117844446	117844447	rs115843489	chr3	121321706	121321707	rs200951819													chr19	6814058	6814059	rs142662847
chr16	68039737	68039738	rs550576928	chr5	148536511	148536512	rs76602159													chr5	50004324	50004325	rs149898524
chr16	3120326	3120327	rs553074432	chr1	241681981	241681982	rs535780500													chr2	233943787	233943788	rs528344013
chr11	65405850	65405851	rs115541111	chr4	668276	668277	rs558605820													chr11	117881784	117881785	rs370994364
chr17	8866192	8866193	rs186609043	chr22	47132619	47132620	rs183121599													chr5	169729465	169729466	rs528891308
chr16	30487502	30487503	rs186944803	chr13	75901477	75901478	rs2297204													chr22	37679585	37679586	rs6000650
chr19	45257921	45257922	rs570911287	chr1	202377651	202377652	rs190403865													chr5	90610421	90610422	rs146251776
chr2	136897385	136897386	rs11683586	chr1	11934070	11934071	rs547125109													chr19	51632856	51632857	rs2280806
chr6	42895953	42895954	rs182588352	chr1	237912123	237912124	rs552335458													chr16	3125592	3125593	rs185329421
chr16	3117791	3117792	rs187682429	chr14	34506292	34506293	rs1631523													chr4	2802340	2802341	rs544876030
chr16	4397656	4397657	rs181664672	chr18	48181288	48181289	rs185254227													chr16	27330869	27330870	rs576630616
chr22	50638181	50638182	rs537041445	chr10	115615383	115615384	rs187591823													chr7	43692009	43692010	rs151289116
chr16	57038081	57038082	rs538433401	chr16	77756472	77756473	rs545982146													chr4	84006768	84006769	rs561871191
chr8	82006360	82006361	rs187366091	chr5	80534024	80534025	rs541024900													chr19	35503411	35503412	rs28413173
chr2	233979594	233979595	rs139271555	chr12	58677938	58677939	rs568942347													chr20	43626198	43626199	rs531185072
chr5	96217389	96217390	rs77737710	chr3	135742360	135742361	rs528509093													chr16	21639130	21639131	rs562652854
chr19	48748466	48748467	rs147435991	chr1	167623319	167623320	rs16859384													chr1	28212548	28212549	rs553286904
chr22	40350785	40350786	rs569533272	chr9	95993673	95993674	rs542365394													chr4	2793937	2793938	rs75117318
chr11	104970397	104970398	rs183312914	chr12	114839930	114839931	rs76448968													chr12	15111677	15111678	rs115439320
chr1	167638759	167638760	rs564723873	chr14	55165310	55165311	rs552371382													chr14	91798931	91798932	rs77440611
chr19	42398766	42398767	rs539960808	chr8	41522545	41522546	rs138948238													chr9	95734853	95734854	rs549726656
chr5	76149341	76149342	rs534986429	chr3	188108388	188108389	rs142099542													chr3	52285803	52285804	rs113003471
chr5	131821606	131821607	rs552029863	chr2	159983784	159983785	rs6719385													chr10	73511603	73511604	rs151170391
chr6	31323575	31323576	rs560410655	chr7	35283583	35283584	rs10254475													chr6	27835434	27835435	rs200949
chr2	158327264	158327265	rs183256490	chr11	59577849	59577850	rs551787744													chr19	19752251	19752252	rs143772011
chr16	30087680	30087681	rs554599301	chr3	128084910	128084911	rs556907807													chr9	100865767	100865768	rs554680575
chr1	28190059	28190060	rs552309881	chr1	31855307	31855308	rs536211537													chr17	43307509	43307510	rs192277526
chr14	91792098	91792099	rs116382917	chr13	75957159	75957160	rs182083818													chr15	89181948	89181949	rs116547197
chr1	92951217	92951218	rs552353136	chr17	55917470	55917471	rs537159668													chr11	47381980	47381981	rs555568048
chr2	204805368	204805369	rs140014991	chr3	9976105	9976106	rs200888467													chr20	47421064	47421065	rs569518351
chr12	53594173	53594174	rs149181803	chr5	159436408	159436409	rs147520458													chr4	185339516	185339517	rs2288246
chr1	167469980	167469981	rs543990940	chr17	17755159	17755160	rs576875573													chr20	47382110	47382111	rs535827089
chr12	54894478	54894479	rs562990204	chr12	96157944	96157945	rs147269682													chr21	15919420	15919421	rs9979867
chr7	144531055	144531056	rs140781740	chr3	46033381	46033382	rs538461706													chr5	171589965	171589966	rs559375589
chr1	26866100	26866101	rs192899332	chr2	105989903	105989904	rs530329121													chr7	138786907	138786908	rs150759370
chr17	46520417	46520418	rs190502941	chr5	156026925	156026926	rs540690308													chr1	111432916	111432917	rs182612447
chr2	202116274	202116275	rs7574863	chr2	167350048	167350049	rs566387375													chr12	104884134	104884135	rs137976444
chr7	50302976	50302977	rs559191393	chr10	3132264	3132265	rs544142234													chr3	47039706	47039707	rs557357830
chr18	2681284	2681285	rs142138857	chr4	140662231	140662232	rs565568587													chr7	99963099	99963100	rs563802661
chr6	29854735	29854736	rs370559775	chr13	32685355	32685356	rs542080810													chr22	37257816	37257817	rs368988350
chr3	46411740	46411741	rs556969790	chr20	19738366	19738367	rs150254752													chr16	27331063	27331064	rs369429396
chr11	128602783	128602784	rs540665161	chr19	42498741	42498742	rs373243843													chr5	1493633	1493634	rs569511823
chr17	8832975	8832976	rs571589974	chr16	4292659	4292660	rs541249662													chr20	47489045	47489046	rs529374914
chr3	111386013	111386014	rs143638048	chr5	175098334	175098335	rs188186372													chr2	197029301	197029302	rs556574099
chr6	31320466	31320467	rs9468975	chr7	25158949	25158950	rs531686272													chr9	123555444	123555445	rs558002289
chr5	35836609	35836610	rs574888309	chr11	9587477	9587478	rs7937639													chr12	47602414	47602415	rs376536539
chr6	31320472	31320473	rs9468976	chr10	71041759	71041760	rs12253706													chr1	28204117	28204118	rs35042401
chr6	159142628	159142629	rs12660626	chr11	842255	842256	rs566347760													chr10	70854977	70854978	rs537271452
chr9	100864211	100864212	rs150990786	chr5	127212028	127212029	rs554810745													chr1	11796691	11796692	rs545226783
chr7	50422176	50422177	rs533038763	chr10	88440028	88440029	rs565690758													chr5	14593129	14593130	rs114154580
chr21	46340494	46340495	rs548311562	chr5	167379734	167379735	rs145414372													chr6	30456141	30456142	rs116253207
chr6	108037078	108037079	rs535121263	chr3	46035632	46035633	rs537477147													chr16	29673958	29673959	rs548472153
chr9	351284	351285	rs114960559	chr3	25558010	25558011	rs114462244													chr10	26735308	26735309	rs554298147
chr5	176858707	176858708	rs555747477	chr3	192353248	192353249	rs141150935													chr2	175483188	175483189	rs2115874
chr7	50458922	50458923	rs539828629	chr10	112434299	112434300	rs142314993													chr6	41168234	41168235	rs563158066
chr7	138786790	138786791	rs141217247	chr1	202322344	202322345	rs537602223													chr16	30088526	30088527	rs144426733
chr5	131758667	131758668	rs77652095	chr8	87520003	87520004	rs535647214													chr17	54992608	54992609	rs573799226
chr9	117106198	117106199	rs549688122	chr14	94440452	94440453	rs531605763													chr17	43326228	43326229	rs545791426
chr9	5510409	5510410	rs142409846	chr1	169555518	169555519	rs147487854													chr9	123555878	123555879	rs545339342
chr6	159474623	159474624	rs212397	chr4	23789513	23789514	rs556837919													chr19	14480515	14480516	rs73515671
chr2	68972955	68972956	rs185509074	chr12	70015022	70015023	rs184208633													chr8	134093832	134093833	rs2702978
chr6	109771561	109771562	rs528182540	chr9	116254657	116254658	rs150382028													chr5	50008165	50008166	rs921210
chr2	98332059	98332060	rs575547026	chr5	16550207	16550208	rs185863479													chr11	128599021	128599022	rs114852509
chr2	202115826	202115827	rs568847453	chr9	13651680	13651681	rs138044000													chr1	16766994	16766995	rs182174170
chr2	197024595	197024596	rs563831207	chr7	116040326	116040327	rs535401108													chr12	105088840	105088841	rs559194131
chr11	65419641	65419642	rs541397202	chr10	88447257	88447258	rs562841450													chr19	54882406	54882407	rs556102878
chr17	80408621	80408622	rs565900309	chr2	179672710	179672711	rs12465459													chr11	48054721	48054722	rs151166934
chr3	45988827	45988828	rs200437385	chr14	104271880	104271881	rs142998149													chr19	2275147	2275148	rs140236279
chr14	91840266	91840267	rs6575189	chr13	20725635	20725636	rs7319745													chr3	52272027	52272028	rs7628461
chr1	111756158	111756159	rs540628856	chr13	76019780	76019781	rs144872385													chr19	6480474	6480475	rs348394
chr3	183231582	183231583	rs575941835	chr16	4268937	4268938	rs540264690													chr19	14480831	14480832	rs546838048
chr1	235114190	235114191	rs571115872	chr12	3187780	3187781	rs567800427													chr11	118090546	118090547	rs531937405
chr17	76115681	76115682	rs111290437	chr1	41158735	41158736	rs568881431													chr6	42898392	42898393	rs546046086
chr12	14408949	14408950	rs188726490	chr10	75408377	75408378	rs61737175													chr20	47339349	47339350	rs552337159
chr6	106566029	106566030	rs545751348	chr1	36633873	36633874	rs166634													chr3	47040357	47040358	rs373444282
chr11	48006235	48006236	rs567408289	chr2	173944745	173944746	rs145195314													chr14	91879349	91879350	rs576936657
chr6	106530060	106530061	rs145708438	chr4	47768819	47768820	rs535351779													chr15	75162592	75162593	rs78749825
chr2	204727208	204727209	rs566677297	chr7	21986427	21986428	rs28735155													chr4	185344831	185344832	rs548209870
chr17	76709843	76709844	rs537782609	chr12	120740263	120740264	rs547905248													chr10	26771135	26771136	rs148020068
chr6	108076580	108076581	rs79036266	chr1	167601156	167601157	rs548216885													chr3	196360941	196360942	rs7623294
chr9	117149327	117149328	rs115306325	chr14	23914273	23914274	rs113389547													chr6	32633817	32633818	rs9274484
chr6	159460398	159460399	rs569881254	chr19	57977661	57977662	rs147585378													chr19	18220370	18220371	rs540109704
chr6	31323057	31323058	rs568286975	chr4	140735118	140735119	rs62322633													chr12	105075168	105075169	rs188940216
chr7	138781852	138781853	rs191579254	chr10	18786200	18786201	rs183645995													chr8	27261955	27261956	rs140108170
chr9	130538718	130538719	rs141211954	chr1	173448751	173448752	rs551730760													chr5	39178081	39178082	rs187961837
chr17	37912691	37912692	rs34145888	chr1	206880321	206880322	rs560198444													chr14	93118409	93118410	rs150737721
chr2	233954968	233954969	rs12233023	chr7	80251201	80251202	rs1537477													chr14	91842228	91842229	rs571124030
chr19	18155892	18155893	rs567409770	chr5	16616421	16616422	rs376951753													chr8	27204380	27204381	rs534959008
chr2	233928435	233928436	rs146120822	chr10	60095438	60095439	rs542734586													chr6	159460247	159460248	rs34240358
chr17	47288412	47288413	rs543647126	chr12	112443342	112443343	rs544848544													chr10	73507533	73507534	rs556024690
chr2	7865556	7865557	rs75650591	chr11	16898244	16898245	rs192151687													chr8	27217360	27217361	rs548181340
chr8	126938855	126938856	rs13272874	chr18	19748154	19748155	rs143199287													chr11	128578641	128578642	rs150711209
chr19	15562933	15562934	rs200233361	chr5	205605	205606	rs144601308													chr6	32813067	32813068	rs540011701
chr3	114005904	114005905	rs139479324	chr2	40556815	40556816	rs147668728													chr15	55574408	55574409	rs144390969
chr9	117156172	117156173	rs183438455	chr2	179649737	179649738	rs562740631													chr16	57071128	57071129	rs192115112
chr2	68988811	68988812	rs146017528	chr2	134877082	134877083	rs142847647													chr11	117881170	117881171	rs558835738
chr6	41167793	41167794	rs570406079	chr22	46544949	46544950	rs183908802													chr1	12248997	12248998	rs201247078
chr4	48104509	48104510	rs571602117	chr5	131540623	131540624	rs558169248													chr8	27212616	27212617	rs558001995
chr7	150384737	150384738	rs113153089	chr4	169435156	169435157	rs574584749													chr15	45015589	45015590	rs574863808
chr5	50009353	50009354	rs564054794	chr3	187918084	187918085	rs558744793													chr17	80406383	80406384	rs13342685
chr19	1038221	1038222	rs2020000	chr7	107601750	107601751	rs20555													chr14	35310860	35310861	rs572882311
chr3	45986670	45986671	rs193014981	chr2	238769520	238769521	rs541646852													chr16	50718818	50718819	rs146440852
chr5	131824220	131824221	rs555929064	chr3	167812499	167812500	rs372029596													chr19	39108181	39108182	rs192237632
chr5	35861158	35861159	rs969128	chr11	111795844	111795845	rs587610501													chr9	77765023	77765024	rs535197372
chr5	35861267	35861268	rs969129	chr7	101596281	101596282	rs529367613													chr20	42286232	42286233	rs112063298
chr11	60790391	60790392	rs192427948	chr12	96160593	96160594	rs571900567													chr6	41699271	41699272	rs556677429
chr1	26866323	26866324	rs564337605	chr8	11500502	11500503	rs10097076													chr17	16320140	16320141	rs542855857
chr3	108557358	108557359	rs148402874	chr20	43209143	43209144	rs560094478													chr1	45187329	45187330	rs11800505
chr20	56204970	56204971	rs190401802	chr18	9113831	9113832	rs573909434													chr19	8639923	8639924	rs548988996
chr1	160516658	160516659	rs3733266	chr2	135079008	135079009	rs115552469													chr5	156996883	156996884	rs371429238
chr1	160516541	160516542	rs3733264	chr12	68305739	68305740	rs149775915													chr10	129850500	129850501	rs187444417
chr1	160516639	160516640	rs3733265	chr10	116378496	116378497	rs2497670													chr19	10451171	10451172	rs539360324
chr17	8833989	8833990	rs559584259	chr16	30797539	30797540	rs568783846													chr19	54878005	54878006	rs375185713
chr1	167619223	167619224	rs560936238	chr1	78365662	78365663	rs145998276													chr15	65162804	65162805	rs545875401
chr11	60873883	60873884	rs550216064	chr15	78496582	78496583	rs534406693													chr1	26641417	26641418	rs551167291
chr7	3083825	3083826	rs534982420	chr2	88390881	88390882	rs569886219													chr17	36981762	36981763	rs182712443
chr22	40302112	40302113	rs546854925	chr8	124664807	124664808	rs200331548													chr22	37634517	37634518	rs549323905
chr20	57729173	57729174	rs184159100	chr5	173342354	173342355	rs557902700													chr9	95826616	95826617	rs10821063
chr2	231095343	231095344	rs191989088	chr20	19767091	19767092	rs574013108													chr1	31224842	31224843	rs143831584
chr11	63719544	63719545	rs192319982	chr3	124741397	124741398	rs192909824													chr12	51717409	51717410	rs543705971
chr11	67769511	67769512	rs192319983	chr12	4387871	4387872	rs549207708													chr9	95828415	95828416	rs574613970
chr1	26865521	26865522	rs566314050	chr10	73974784	73974785	rs563741527													chr6	159459096	159459097	rs556418748
chr11	117876682	117876683	rs559811295	chr1	184921347	184921348	rs539060629													chr8	38762005	38762006	rs559136768
chr8	126947529	126947530	rs10435545	chr14	55177831	55177832	rs577000618													chr17	73313777	73313778	rs546155758
chr8	126949721	126949722	rs10435547	chr3	124775662	124775663	rs150125297													chr10	129850467	129850468	rs79609033
chr1	167488153	167488154	rs191088282	chr16	4743622	4743623	rs571900522													chr3	196350840	196350841	rs6799977
chr14	91792040	91792041	rs190960112	chr9	85884537	85884538	rs7857494													chr1	206645105	206645106	rs558112986
chr17	29138215	29138216	rs188540564	chr9	14235551	14235552	rs567287641													chr1	160807714	160807715	rs3766379
chr2	233929085	233929086	rs540949676	chr3	4868200	4868201	rs548805928													chr11	47410394	47410395	rs566193823
chr1	117347665	117347666	rs569607901	chr15	41223310	41223311	rs528350558													chr11	128593876	128593877	rs138944599
chr2	204803807	204803808	rs373267572	chr1	36633788	36633789	rs549214519													chr1	112015291	112015292	rs12740822
chr7	43691220	43691221	rs577508977	chr7	151364623	151364624	rs562275553													chr17	76129909	76129910	rs58590476
chr11	73687586	73687587	rs142148957	chr3	58418813	58418814	rs554441383													chr19	3178009	3178010	rs55717974
chr14	65771217	65771218	rs553287001	chr4	23947566	23947567	rs577122051													chr22	37691097	37691098	rs570030944
chr1	158255906	158255907	rs187689437	chr10	116445576	116445577	rs542616065													chr22	37639212	37639213	rs188504473
chr1	117297128	117297129	rs200876575	chr5	53751918	53751919	rs200180930													chr1	27951556	27951557	rs555975276
chr20	47440727	47440728	rs189658348	chr3	16982166	16982167	rs566507724													chr3	50289146	50289147	rs587608787
chr1	160507798	160507799	rs146244238	chr5	148565932	148565933	rs9654504													chr4	106076142	106076143	rs532986865
chr14	91826564	91826565	rs554345487	chr6	164568392	164568393	rs575593678													chr22	26939166	26939167	rs148275590
chr20	43663414	43663415	rs140505544	chr3	42218009	42218010	rs141360456													chr1	26869279	26869280	rs575102092
chr4	39033736	39033737	rs148880762	chr3	64600159	64600160	rs141517880													chr7	100450605	100450606	rs572850519
chr2	68976964	68976965	rs539455321	chr22	36862615	36862616	rs183139016													chr6	167368878	167368879	rs533930511
chr11	117847848	117847849	rs185709872	chr15	83472004	83472005	rs149792537													chr19	50015116	50015117	rs191185474
chr1	200841756	200841757	rs368769830	chr2	134746072	134746073	rs185144595													chr4	2794494	2794495	rs184575892
chr1	167403685	167403686	rs368053562	chr9	112623709	112623710	rs10453226													chr11	5712330	5712331	rs539181869
chr7	138760902	138760903	rs564455775	chr1	184796098	184796099	rs115678630													chr12	109011608	109011609	rs528682061
chr22	37884213	37884214	rs550091089	chr17	27454696	27454697	rs116628648													chr6	26403222	26403223	rs574508128
chr2	68973967	68973968	rs536445860	chr10	116281229	116281230	rs578032124													chr2	197016669	197016670	rs543005847
chr20	43616953	43616954	rs375410194	chr15	98433566	98433567	rs546914980													chr11	64643825	64643826	rs532606565
chr14	70152161	70152162	rs539700339	chr9	592052	592053	rs190995930													chr2	233933076	233933077	rs140494190
chr21	46334319	46334320	rs574915369	chr18	3223667	3223668	rs532526739													chr20	43601379	43601380	rs147271984
chr1	150540053	150540054	rs587614506	chr4	47768036	47768037	rs556840324													chr11	4414161	4414162	rs928913
chr14	91879559	91879560	rs7150177	chr3	119372486	119372487	rs188407911													chr1	182758939	182758940	rs545553681
chr14	91781935	91781936	rs190965899	chr13	43632340	43632341	rs551464517													chr11	128575222	128575223	rs535191077
chr1	167606438	167606439	rs537962168	chr20	56015520	56015521	rs551696298													chr4	185368273	185368274	rs793785
chr6	31461441	31461442	rs372175088	chr13	32777837	32777838	rs535915833													chr15	45003038	45003039	rs572880661
chr11	60754484	60754485	rs139031526	chr5	115730502	115730503	rs564813190													chr2	175449480	175449481	rs190196645
chr2	98336023	98336024	rs78929477	chr5	31641438	31641439	rs557629397													chr5	176832529	176832530	rs566196421
chr6	32407713	32407714	rs549063239	chr6	36853295	36853296	rs535746081													chr19	18156369	18156370	rs547668404
chr16	57059046	57059047	rs563833628	chr19	55973347	55973348	rs559843403													chr22	50638437	50638438	rs569930109
chr21	43830939	43830940	rs528608726	chr2	134877531	134877532	rs544589691													chr11	48025834	48025835	rs564619966
chr11	60738368	60738369	rs532534288	chr9	104163863	104163864	rs571296288													chr9	114935399	114935400	rs151108882
chr4	100739591	100739592	rs553916347	chr1	167902884	167902885	rs539509938													chr17	76376543	76376544	rs547945695
chr9	117501270	117501271	rs548584527	chr17	1553434	1553435	rs549333738													chr4	39033891	39033892	rs61732925
chr19	6480943	6480944	rs529055663	chr9	134152642	134152643	rs112840483													chr1	23858628	23858629	rs3218120
chr1	26617182	26617183	rs567829786	chr7	158658387	158658388	rs536901157													chr11	4415309	4415310	rs143500036
chr16	88769386	88769387	rs568364125	chr1	237161050	237161051	rs576203634													chr21	40180102	40180103	rs563219593
chr1	45196596	45196597	rs565037595	chr13	76011322	76011323	rs537903569													chr9	95820121	95820122	rs184597690
chr3	46009087	46009088	rs201433568	chr12	64060399	64060400	rs117075066													chr4	154407707	154407708	rs545816153
chr19	1090909	1090910	rs61740611	chr1	174769292	174769293	rs558133848													chr17	62009375	62009376	rs557049295
chr14	91834970	91834971	rs548292748	chr8	11536713	11536714	rs553957962													chr1	108593604	108593605	rs549878753
chr8	126937382	126937383	rs531598920	chr10	112561258	112561259	rs189582109													chr4	185369329	185369330	rs114983657
chr7	50309563	50309564	rs540082076	chr1	55023831	55023832	rs552641553													chr5	180231120	180231121	rs535113560
chr1	117303914	117303915	rs528138330	chr19	33166774	33166775	rs560740745													chr8	27204845	27204846	rs540742607
chr2	198081008	198081009	rs147616579	chr7	56043537	56043538	rs570592381													chr12	104853681	104853682	rs142282367
chr5	35869137	35869138	rs3777091	chr5	140743926	140743927	rs200312693													chr6	29893402	29893403	rs1632908
chr5	35869358	35869359	rs3777090	chr10	88451745	88451746	rs45470296													chr4	84033939	84033940	rs573239331
chr16	2737330	2737331	rs527894515	chr4	169429061	169429062	rs181397232													chr9	92060680	92060681	rs141866733
chr1	209925057	209925058	rs9430017	chr8	67053513	67053514	rs534461834													chr22	40296370	40296371	rs542575648
chr2	113450270	113450271	rs575948501	chr22	47134853	47134854	rs41279821													chr20	47415296	47415297	rs569418618
chr2	69040502	69040503	rs74323133	chr1	74903899	74903900	rs544501198													chr19	35645914	35645915	rs1633925
chr1	89744196	89744197	rs557285938	chr8	67063666	67063667	rs114567413													chr9	92043618	92043619	rs139706395
chr16	57058013	57058014	rs117888608	chr6	76196046	76196047	rs555763488													chr20	47433167	47433168	rs565507839
chr10	26727092	26727093	rs74506831	chr2	241313063	241313064	rs114480874													chr1	200985543	200985544	rs537282005
chr20	57728656	57728657	rs6015449	chr19	46919448	46919449	rs560750575													chr20	47406043	47406044	rs6019420
chr13	30948030	30948031	rs574559795	chr4	47812929	47812930	rs548904118													chr9	117720996	117720997	rs533351515
chr2	202099720	202099721	rs551083826	chr11	72884988	72884989	rs186210540													chr14	35340249	35340250	rs562954098
chr20	47389062	47389063	rs186583413	chr18	34039619	34039620	rs544720039													chr12	94597765	94597766	rs74752406
chr20	57734827	57734828	rs544616256	chr12	562878	562879	rs530072441													chr12	105070411	105070412	rs551596993
chr22	50627595	50627596	rs112439536	chr12	33031308	33031309	rs139139859													chr1	28213293	28213294	rs552751135
chr6	108138558	108138559	rs547129054	chr20	25205719	25205720	rs573289385													chr2	85805025	85805026	rs529473018
chr14	91872692	91872693	rs147768391	chr5	111629356	111629357	rs138315166													chr22	37685588	37685589	rs547169466
chr11	60768134	60768135	rs547790699	chr5	126307076	126307077	rs4836306													chr17	80408811	80408812	rs539974718
chr2	198149500	198149501	rs549539295	chr17	36859766	36859767	rs554278506													chr10	30725115	30725116	rs117319030
chr6	109772106	109772107	rs139070504	chr6	150501286	150501287	rs553295166													chr21	34604324	34604325	rs148685863
chr6	31234209	31234210	rs546028156	chr2	169424656	169424657	rs534431019													chr5	171607550	171607551	rs139771625
chr16	3113958	3113959	rs533980006	chr10	61901473	61901474	rs557196481													chr5	176928051	176928052	rs140861219
chr6	29910540	29910541	rs41541319	chr14	73338643	73338644	rs560050778													chr20	47394311	47394312	rs141759752
chr1	53833667	53833668	rs575172074	chr14	32941512	32941513	rs557172771													chr17	76132374	76132375	rs11654009
chr5	169724323	169724324	rs315730	chr6	163149423	163149424	rs202102318													chr11	104914501	104914502	rs61890849
chr2	204719833	204719834	rs575824111	chr1	214204415	214204416	rs141617632													chr19	35497840	35497841	rs10405544
chr3	187086450	187086451	rs528440657	chr5	79030957	79030958	rs568528032													chr10	99093440	99093441	rs561107297
chr1	160520788	160520789	rs551197323	chr19	3951253	3951254	rs535945644													chr5	131766429	131766430	rs757103
chr19	6789541	6789542	rs34152758	chr3	25523449	25523450	rs556007022													chr6	31170013	31170014	rs9263869
chr1	9714238	9714239	rs371710869	chr17	7121238	7121239	rs568752426													chr22	37617684	37617685	rs546857469
chr19	1067930	1067931	rs141322928	chr6	150492709	150492710	rs527600249													chr5	171603887	171603888	rs539895242
chr2	233983030	233983031	rs547052829	chr6	150542581	150542582	rs541909503													chr6	29894343	29894344	rs11966762
chr11	60792156	60792157	rs534598809	chr5	41507171	41507172	rs554526372													chr8	134081467	134081468	rs543055453
chr11	4413775	4413776	rs145492792	chr4	159727237	159727238	rs555494674													chr7	106514887	106514888	rs570838085
chr2	98347950	98347951	rs144264183	chr14	55252847	55252848	rs143698944													chr19	2074640	2074641	rs567258446
chr19	17294811	17294812	rs556782141	chr14	55169921	55169922	rs192775691													chr12	105075732	105075733	rs536419953
chr15	44968890	44968891	rs188003196	chr6	17973688	17973689	rs181347391													chr1	159894484	159894485	rs147150973
chr9	139929595	139929596	rs535379771	chr2	128411138	128411139	rs563660516													chr11	47397867	47397868	rs573676983
chr16	57036931	57036932	rs183312482	chr16	29272923	29272924	rs554425367													chr17	72462530	72462531	rs564126473
chr11	104971799	104971800	rs112506664	chr16	4291659	4291660	rs142843478													chr6	74160994	74160995	rs184252577
chr15	80263216	80263217	rs3826007	chr14	33071038	33071039	rs565879053													chr1	166459294	166459295	rs543749958
chr3	128841810	128841811	rs189292293	chr3	57781538	57781539	rs371406459													chr16	27379823	27379824	rs145091512
chr1	160491629	160491630	rs145495227	chr20	36765204	36765205	rs553779537													chr19	54716674	54716675	rs558094700
chr6	139482971	139482972	rs551264679	chr6	123953947	123953948	rs570189989													chr12	104862103	104862104	rs527933440
chr1	92948728	92948729	rs554378173	chr4	77000561	77000562	rs145450014													chr14	91882048	91882049	rs544642716
chr15	77307004	77307005	rs545464910	chr4	159746210	159746211	rs185451964													chr16	85968842	85968843	rs10400953
chr14	91794340	91794341	rs184276970	chr22	34308084	34308085	rs549785611													chr20	47335874	47335875	rs529474888
chr11	118216482	118216483	rs181834360	chr3	25513069	25513070	rs563593685													chr14	78071392	78071393	rs114386071
chr16	57575886	57575887	rs76747371	chr7	151297732	151297733	rs138060514													chr19	51875369	51875370	rs201497789
chr2	198062887	198062888	rs552679204	chr3	25826039	25826040	rs191603639													chr16	28203807	28203808	rs534081296
chr2	137140319	137140320	rs371726786	chr8	33424545	33424546	rs3735952													chr9	95894203	95894204	rs138820697
chr21	39616977	39616978	rs571561643	chr3	123129875	123129876	rs576577856													chr5	171602893	171602894	rs528720718
chr14	65756045	65756046	rs546722139	chr4	106377879	106377880	rs140134079													chr6	167373144	167373145	rs192341994
chr21	15906534	15906535	rs539476679	chr9	95986723	95986724	rs542969970													chr19	54714348	54714349	rs562791190
chr15	89181127	89181128	rs146080880	chr17	27504523	27504524	rs573156907													chr14	35304206	35304207	rs188459767
chr17	47294640	47294641	rs565415048	chr10	123887939	123887940	rs141393150													chr19	3179984	3179985	rs199944949
chr19	42636752	42636753	rs529474779	chr13	30014808	30014809	rs575081864													chr14	70097957	70097958	rs190163805
chr11	60884162	60884163	rs539535054	chr22	39650615	39650616	rs555296636													chr20	47402886	47402887	rs536343141
chr22	40338619	40338620	rs537254477	chr7	136625908	136625909	rs76579387													chr19	49838167	49838168	rs116039628
chr1	26872639	26872640	rs116133745	chr1	216788654	216788655	rs560807335													chr15	38964173	38964174	rs149362958
chr14	91832079	91832080	rs372405814	chr4	95409055	95409056	rs557801112													chr5	14597816	14597817	rs572448324
chr8	130900106	130900107	rs557852906	chr5	148520889	148520890	rs559415451													chr9	35113964	35113965	rs529732747
chr9	117123537	117123538	rs539724575	chr22	46981093	46981094	rs536094576													chr1	198641747	198641748	rs10922470
chr11	5719250	5719251	rs10769180	chr3	138091137	138091138	rs116118545													chr14	93121190	93121191	rs550448264
chr16	4397212	4397213	rs149489393	chr1	167631595	167631596	rs530131227													chr3	158520801	158520802	rs562062388
chr20	43605674	43605675	rs569486666	chr7	44635280	44635281	rs569161666													chr2	158278212	158278213	rs16841722
chr5	169078220	169078221	rs568400697	chr11	130350871	130350872	rs562323327													chr2	233958250	233958251	rs538402497
chr20	56203029	56203030	rs534165905	chr15	86165447	86165448	rs537903273													chr14	105531331	105531332	rs180912126
chr2	197017063	197017064	rs116876446	chr10	91295430	91295431	rs546680974													chr12	122068973	122068974	rs577076497
chr2	136994718	136994719	rs548358412	chr7	157150054	157150055	rs568481556													chr3	14475185	14475186	rs77967080
chr7	50432477	50432478	rs186381033	chr3	159481808	159481809	rs574988992													chr6	35271589	35271590	rs548758201
chr10	115441682	115441683	rs7907519	chr2	40614877	40614878	rs570794279													chr7	50434089	50434090	rs553928401
chr20	56178579	56178580	rs191568414	chr2	187454833	187454834	rs577346869													chr16	85970518	85970519	rs147384165
chr22	40329126	40329127	rs140644881	chr1	145450315	145450316	rs12084691													chr19	14518972	14518973	rs375635650
chr3	46402541	46402542	rs574835423	chr2	101461812	101461813	rs141148106													chr8	38795002	38795003	rs13257619
chr2	233956451	233956452	rs564936270	chr6	17281498	17281499	rs527281514													chr16	29755761	29755762	rs533076739
chr5	156677629	156677630	rs544992639	chr2	229185108	229185109	rs532879731													chr21	46972462	46972463	rs570709047
chr2	69052397	69052398	rs17036020	chr11	66139792	66139793	rs374661012													chr16	68113951	68113952	rs6499159
chr5	118690126	118690127	rs115891073	chr4	122313571	122313572	rs569386865													chr22	50629290	50629291	rs56009766
chr14	93114756	93114757	rs373786177	chr5	175115876	175115877	rs73806115													chr7	50429444	50429445	rs188969641
chr7	50440655	50440656	rs560808646	chr17	55175129	55175130	rs139982922													chr21	45774394	45774395	rs564430374
chr22	40314610	40314611	rs532489885	chr14	23901796	23901797	rs182254326													chr11	104972256	104972257	rs559837148
chr1	167400845	167400846	rs560472160	chr9	112888816	112888817	rs562049830													chr22	18261599	18261600	rs5992836
chr9	117139456	117139457	rs553673837	chr7	116152437	116152438	rs147961259													chr4	1731344	1731345	rs3819382
chr1	160547462	160547463	rs116302019	chr1	217252942	217252943	rs565514269													chr22	37309599	37309600	rs112067496
chr19	1087858	1087859	rs368045450	chr3	188117174	188117175	rs557070154													chr20	62707479	62707480	rs572439998
chr17	4837743	4837744	rs570118767	chr2	64876664	64876665	rs527915308													chr6	26196401	26196402	rs564429865
chr16	67969118	67969119	rs577373243	chr16	68000622	68000623	rs564011858													chr22	37680998	37680999	rs7288236
chr1	117311711	117311712	rs527492384	chr4	156434038	156434039	rs151277006													chr14	77507925	77507926	rs184988835
chr16	50714935	50714936	rs547328644	chr12	21950267	21950268	rs146542846													chr14	91784580	91784581	rs116419559
chr2	68961069	68961070	rs34781733	chr2	55496390	55496391	rs539094090													chr1	206644864	206644865	rs548775233
chr5	131831057	131831058	rs2548999	chr10	123879334	123879335	rs566857005													chr7	50424177	50424178	rs538811675
chr1	161034636	161034637	rs535412603	chr18	33906457	33906458	rs141711444													chr14	93130961	93130962	rs145480203
chr5	118679710	118679711	rs572065647	chr2	40704490	40704491	rs562782614													chr11	73089628	73089629	rs191403581
chr3	183305258	183305259	rs142154707	chr12	68050458	68050459	rs560038725													chr3	32434174	32434175	rs562247303
chr5	35869142	35869143	rs374923983	chr22	39643324	39643325	rs116607394													chr15	65151954	65151955	rs533121060
chr1	117048187	117048188	rs140975911	chr3	38683662	38683663	rs575033067													chr5	171614318	171614319	rs73802406
chr5	131808868	131808869	rs2548993	chr17	66515075	66515076	rs141410206													chr19	15575005	15575006	rs200535648
chr5	131835394	131835395	rs2548997	chr5	66307855	66307856	rs192434091													chr22	50627252	50627253	rs1555050
chr5	131835918	131835919	rs2548996	chr1	112298580	112298581	rs147141523													chr11	67169538	67169539	rs79340878
chr2	68974880	68974881	rs537110294	chr9	7800189	7800190	rs72697241													chr1	203259200	203259201	rs181750040
chr15	94850125	94850126	rs572836803	chr11	45880998	45880999	rs546032904													chr6	29913707	29913708	rs62390510
chr1	111414042	111414043	rs531309882	chr1	74893133	74893134	rs533161215													chr12	62656948	62656949	rs561379494
chr8	126924748	126924749	rs7003389	chr1	236867737	236867738	rs543580505													chr17	8864856	8864857	rs562575665
chr21	46340055	46340056	rs560388658	chr1	116297001	116297002	rs141941301													chr6	24952253	24952254	rs540636189
chr15	89194961	89194962	rs564397562	chr8	134583036	134583037	rs548513125													chr6	109769817	109769818	rs531573732
chr2	197016923	197016924	rs558802716	chr14	65311749	65311750	rs192048384													chr1	182758494	182758495	rs552076344
chr17	43485997	43485998	rs569960979	chr6	141883799	141883800	rs535696430													chr12	105136225	105136226	rs375430993
chr16	57026050	57026051	rs551824857	chr11	16879947	16879948	rs1638457													chr4	154449574	154449575	rs570850387
chr1	167468962	167468963	rs528638646	chr4	53582033	53582034	rs551224001													chr3	101655278	101655279	rs578261961
chr3	108539925	108539926	rs557354127	chr1	85662171	85662172	rs543229175													chr1	27958168	27958169	rs564717946
chr5	168006796	168006797	rs375941096	chr4	122319626	122319627	rs565272034													chr11	48011520	48011521	rs553045718
chr10	90661549	90661550	rs553239517	chr14	73361269	73361270	rs3814864													chr16	57035165	57035166	rs540662947
chr16	50710169	50710170	rs550056378	chr5	113392395	113392396	rs147505807													chr1	160676290	160676291	rs115579283
chr3	121379608	121379609	rs566449059	chr14	74416599	74416600	rs11621743													chr12	109029754	109029755	rs534645546
chr17	76111079	76111080	rs571906068	chr12	590448	590449	rs215224													chr1	209936194	209936195	rs558796392
chr21	34639646	34639647	rs140952927	chr2	103444567	103444568	rs552054496													chr9	214801	214802	rs567142998
chr16	88765987	88765988	rs550281302	chr3	192431563	192431564	rs77621557													chr1	161034299	161034300	rs527583993
chr12	104872152	104872153	rs545115417	chr12	3317381	3317382	rs569957513													chr19	8571246	8571247	rs555651763
chr6	2854389	2854390	rs553885494	chr10	116307688	116307689	rs566730670													chr12	111866086	111866087	rs73199895
chr11	60891674	60891675	rs563924331	chr10	86087736	86087737	rs547924454													chr6	41906830	41906831	rs79418073
chr6	167506473	167506474	rs73039163	chr2	46767357	46767358	rs553607895													chr2	202119850	202119851	rs557368796
chr15	44959060	44959061	rs532235125	chr17	74732623	74732624	rs377064670													chr5	169082032	169082033	rs551495544
chr1	12234010	12234011	rs556213029	chr5	156999100	156999101	rs558564794													chr1	9699276	9699277	rs543236944
chr2	69039147	69039148	rs11903107	chr9	112906492	112906493	rs555842503													chr1	23855905	23855906	rs182055880
chr14	93142138	93142139	rs371089530	chr17	55191797	55191798	rs569418381													chr4	185346426	185346427	rs555355082
chr8	11356614	11356615	rs114536661	chr5	141333713	141333714	rs116396182													chr2	68973402	68973403	rs551405379
chr3	46010006	46010007	rs13071283	chr3	188009868	188009869	rs150433351													chr19	35646694	35646695	rs565371799
chr12	32081848	32081849	rs565510645	chr12	50506326	50506327	rs555568632													chr2	182259765	182259766	rs552617352
chr4	185339063	185339064	rs527539995	chr12	71002881	71002882	rs551266072													chr17	43301368	43301369	rs572777164
chr6	24974722	24974723	rs532897970	chr1	228556792	228556793	rs377433329													chr1	167585861	167585862	rs112166138
chr2	198138363	198138364	rs2564390	chr8	98811347	98811348	rs367815122													chr1	203260616	203260617	rs569954818
chr2	197018948	197018949	rs541835433	chr6	138893678	138893679	rs533765060													chr12	109017619	109017620	rs558591610
chr12	108692089	108692090	rs138924395	chr10	116372593	116372594	rs78805124													chr11	2321024	2321025	rs115451105
chr16	50718686	50718687	rs554590892	chr7	32021819	32021820	rs531434418													chr19	10489174	10489175	rs567539642
chr6	26401443	26401444	rs146708022	chr12	114799354	114799355	rs547907274													chr14	91883883	91883884	rs567223989
chr2	197037002	197037003	rs139328275	chr14	32979506	32979507	rs181031387													chr2	68611284	68611285	rs563667889
chr21	34671935	34671936	rs564503627	chr3	187959367	187959368	rs73059626													chr12	105036913	105036914	rs2694419
chr17	33857413	33857414	rs565363829	chr9	95948704	95948705	rs536652451													chr4	40239848	40239849	rs142770237
chr1	161038432	161038433	rs566956111	chr10	116389364	116389365	rs139586480													chr20	56203933	56203934	rs185180514
chr5	156997914	156997915	rs537105124	chr7	23155524	23155525	rs73272053													chr12	51712600	51712601	rs186964235
chr17	8858054	8858055	rs150635945	chr15	75227720	75227721	rs545903386													chr11	67809128	67809129	rs563756854
chr19	42400988	42400989	rs553893745	chr2	241378200	241378201	rs560117405													chr5	14589030	14589031	rs143642017
chr11	117842705	117842706	rs67000349	chr22	33965005	33965006	rs5749631													chr11	48012378	48012379	rs181537349
chr7	43667745	43667746	rs551685170	chr2	84687210	84687211	rs569547382													chr11	128601725	128601726	rs77952654
chr16	30481785	30481786	rs148708077	chr4	114366547	114366548	rs181181456													chr19	3180660	3180661	rs60600909
chr19	49837210	49837211	rs529311599	chr3	12702165	12702166	rs551033213													chr11	72520282	72520283	rs184716495
chr17	33852131	33852132	rs7224653	chr12	114844996	114844997	rs534988092													chr4	2812302	2812303	rs573621751
chr5	169713018	169713019	rs117747194	chr2	134929254	134929255	rs554851827													chr9	95824844	95824845	rs185432144
chr2	232410017	232410018	rs16828210	chr1	76177395	76177396	rs533271416													chr1	40848238	40848239	rs116684986
chr14	91874658	91874659	rs755260	chr4	47748287	47748288	rs534630403													chr19	51632533	51632534	rs372136939
chr3	46418013	46418014	rs555631895	chr17	4870280	4870281	rs376988161													chr1	160676246	160676247	rs138535361
chr9	100864376	100864377	rs556592133	chr4	95423183	95423184	rs144321151													chr8	134080272	134080273	rs549596833
chr15	89188702	89188703	rs570892637	chr15	63333720	63333721	rs549036229													chr19	16265016	16265017	rs2258476
chr6	31320628	31320629	rs551763034	chr2	54198402	54198403	rs189235511													chr1	9739825	9739826	rs183411965
chr5	14592595	14592596	rs16903566	chr8	134546051	134546052	rs548121474													chr12	10282523	10282524	rs575845002
chr20	1638927	1638928	rs73082618	chr1	65641511	65641512	rs72677684													chr10	73531987	73531988	rs539654399
chr1	200847498	200847499	rs148801554	chr11	12003136	12003137	rs562593267													chr15	77310286	77310287	rs79243436
chr14	91829629	91829630	rs544339212	chr8	90995608	90995609	rs13312852													chr1	182759208	182759209	rs565731183
chr6	30475388	30475389	rs552445183	chr7	8301407	8301408	rs552491772													chr17	29138676	29138677	rs571375680
chr3	5240108	5240109	rs557867447	chr1	232688131	232688132	rs187909097													chr7	50349644	50349645	rs541391248
chr14	70081465	70081466	rs184829073	chr6	118877013	118877014	rs531924838													chr19	17862059	17862060	rs142455249
chr15	44963808	44963809	rs535938761	chr14	34399546	34399547	rs77309548													chr15	40598615	40598616	rs549087908
chr1	31228998	31228999	rs182279028	chr15	42211752	42211753	rs200624712													chr8	27262724	27262725	rs78625261
chr11	48035923	48035924	rs191120110	chr4	41440296	41440297	rs532931933													chr20	47374961	47374962	rs6125452
chr15	77290232	77290233	rs75895879	chr9	71559364	71559365	rs547038049													chr2	175444195	175444196	rs148501509
chr5	50035971	50035972	rs532613559	chr3	179385510	179385511	rs190564289													chr14	78108271	78108272	rs571427519
chr19	1088481	1088482	rs181017759	chr2	101521485	101521486	rs528603079													chr4	154446471	154446472	rs559685712
chr2	69045554	69045555	rs558633732	chr17	1012127	1012128	rs549697894													chr20	47443298	47443299	rs555459386
chr5	66500114	66500115	rs146897624	chr2	33700716	33700717	rs546810810													chr15	75493403	75493404	rs34838371
chr7	50424260	50424261	rs542897507	chr1	184865078	184865079	rs10737255													chr5	1489265	1489266	rs563573462
chr11	128575247	128575248	rs571784675	chr3	138089082	138089083	rs13317727													chr15	77316583	77316584	rs554104920
chr2	136897419	136897420	rs550266774	chr2	198668631	198668632	rs79418841													chr6	159458763	159458764	rs149756349
chr3	183245825	183245826	rs146015845	chr11	16930858	16930859	rs60996031													chr19	14474427	14474428	rs551694101
chr6	24936466	24936467	rs369594531	chr7	123197437	123197438	rs147958631													chr21	15914434	15914435	rs192023812
chr5	66496786	66496787	rs114731662	chr1	216940264	216940265	rs534890861													chr16	50700802	50700803	rs574675559
chr1	117048131	117048132	rs184407544	chr17	55920518	55920519	rs149316907													chr16	50699104	50699105	rs188639158
chr1	204482644	204482645	rs570115050	chr4	95574316	95574317	rs571302433													chr22	17588490	17588491	rs534153522
chr6	159468719	159468720	rs534536180	chr5	78803871	78803872	rs569239585													chr16	9056504	9056505	rs542047262
chr6	106544529	106544530	rs546376613	chr1	232763234	232763235	rs140947681													chr4	8202358	8202359	rs187216286
chr1	31234918	31234919	rs182288232	chr4	156417071	156417072	rs73855463													chr3	32500016	32500017	rs9832295
chr11	67040747	67040748	rs564461737	chr2	63806046	63806047	rs182024860													chr5	14591427	14591428	rs377396191
chr10	7514144	7514145	rs187808951	chr14	73257941	73257942	rs151094611													chr17	8820051	8820052	rs1858836
chr7	98973490	98973491	rs534586466	chr9	130612564	130612565	rs548121660													chr11	5714199	5714200	rs77322596
chr6	29908900	29908901	rs9260075	chr9	101759062	101759063	rs560374537													chr10	135077027	135077028	rs149375816
chr1	27952748	27952749	rs114900629	chr3	98465248	98465249	rs77656669													chr16	30390368	30390369	rs199791904
chr11	60882617	60882618	rs551367361	chr3	69913062	69913063	rs80347255													chr8	27261539	27261540	rs147500700
chr2	98330655	98330656	rs56009038	chr7	23161172	23161173	rs190200023													chr8	142106082	142106083	rs28647367
chr10	11213424	11213425	rs547603266	chr10	92745314	92745315	rs531764412													chr10	30818561	30818562	rs77380039
chr5	50042964	50042965	rs116544180	chr12	21798367	21798368	rs187442385													chr19	1107667	1107668	rs552900367
chr2	204804389	204804390	rs148678823	chr9	13840993	13840994	rs556346833													chr6	26198708	26198709	rs188281035
chr20	47334042	47334043	rs562825766	chr3	52568908	52568909	rs540774865													chr14	105532811	105532812	rs3825765
chr11	60859927	60859928	rs563173603	chr3	37054600	37054601	rs4647260													chr16	57081191	57081192	rs375878717
chr2	68989919	68989920	rs184647680	chr22	33723067	33723068	rs79150441													chr8	37758623	37758624	rs562436630
chr14	91816938	91816939	rs562136585	chr11	130322614	130322615	rs139346013													chr11	71753144	71753145	rs4945430
chr20	43701583	43701584	rs180790869	chr2	201982977	201982978	rs529586975													chr21	34588091	34588092	rs545941725
chr14	91869475	91869476	rs549765107	chr18	34091313	34091314	rs141199512													chr5	171604408	171604409	rs139592782
chr7	43669440	43669441	rs574117750	chr1	232766077	232766078	rs574622415													chr20	56204986	56204987	rs567342972
chr2	231212775	231212776	rs530866415	chr1	232731599	232731600	rs143392962													chr1	167621306	167621307	rs567042020
chr21	43835075	43835076	rs143630546	chr6	45926497	45926498	rs554164742													chr20	43611471	43611472	rs557741199
chr16	88747734	88747735	rs536470345	chr2	40506746	40506747	rs141067418													chr12	104993093	104993094	rs551708294
chr2	69017043	69017044	rs533640144	chr2	40614733	40614734	rs188596296													chr14	91846592	91846593	rs555315193
chr7	106502698	106502699	rs531296595	chr6	17278706	17278707	rs6941910													chr9	117157806	117157807	rs558593217
chr22	23164559	23164560	rs141275257	chr4	120860381	120860382	rs574569222													chr7	104585382	104585383	rs151144117
chr5	96221466	96221467	rs117848512	chr3	69803252	69803253	rs553742113													chr17	8863250	8863251	rs540832822
chr21	43826235	43826236	rs185933322	chr15	35090373	35090374	rs559078583													chr19	1040047	1040048	rs564032073
chr6	32833859	32833860	rs532466649	chr1	206879297	206879298	rs141775028													chr5	171552928	171552929	rs181012466
chr22	23152637	23152638	rs61463296	chr5	66258651	66258652	rs534389710													chr6	32164142	32164143	rs575781566
chr19	15577066	15577067	rs9710423	chr6	41028144	41028145	rs140989190													chr19	14484050	14484051	rs528859420
chr3	53198153	53198154	rs570719940	chr10	123953025	123953026	rs573736255													chr11	73091491	73091492	rs535803531
chr1	117281813	117281814	rs551368488	chr22	19385829	19385830	rs527914039													chr11	71751740	71751741	rs551795418
chr5	100188961	100188962	rs565447949	chr12	564469	564470	rs188182921													chr16	57076293	57076294	rs546389970
chr16	88762085	88762086	rs535844162	chr3	64672506	64672507	rs535841645													chr12	32122688	32122689	rs575099773
chr2	198146277	198146278	rs116162142	chr15	100013765	100013766	rs138868852													chr16	81870215	81870216	rs532892903
chr20	43609554	43609555	rs370533488	chr2	101722004	101722005	rs558854423													chr2	175495952	175495953	rs532067991
chr7	50351356	50351357	rs147176453	chr9	134153376	134153377	rs545364693													chr9	95822762	95822763	rs118084299
chr9	117134391	117134392	rs562827949	chr5	150027743	150027744	rs567371949													chr2	68965216	68965217	rs115755982
chr3	113951208	113951209	rs563694224	chr4	75944436	75944437	rs557167173													chr16	50720782	50720783	rs542826473
chr16	57075212	57075213	rs552651932	chr20	42800983	42800984	rs532975459													chr2	192546019	192546020	rs150464977
chr15	101708147	101708148	rs147993085	chr2	74375552	74375553	rs192591584													chr11	64632294	64632295	rs141109740
chr14	91752432	91752433	rs527981839	chr17	17942193	17942194	rs147941728													chr17	43309852	43309853	rs554171584
chr7	138757554	138757555	rs116421989	chr10	88488587	88488588	rs576441114													chr9	130525186	130525187	rs532322240
chr14	50550164	50550165	rs115354124	chr4	120071313	120071314	rs140733740													chr7	44091098	44091099	rs536004270
chr11	60781122	60781123	rs11230568	chr3	187682497	187682498	rs565131009													chr5	169730269	169730270	rs139410219
chr16	4401853	4401854	rs181118684	chr14	104605356	104605357	rs528863668													chr2	202055749	202055750	rs563384275
chr14	93121879	93121880	rs143773466	chr10	123839069	123839070	rs17102994													chr22	39410336	39410337	rs567859674
chr17	8833341	8833342	rs143185901	chr20	43214494	43214495	rs545830015													chr16	81779755	81779756	rs528745769
chr16	68029768	68029769	rs559298985	chr8	134560390	134560391	rs16904942													chr2	158292139	158292140	rs11691128
chr11	60771369	60771370	rs11230561	chr9	101720930	101720931	rs529406385													chr7	73627416	73627417	rs569747381
chr11	60771076	60771077	rs11230560	chr13	24137923	24137924	rs191284254													chr1	28195497	28195498	rs145327701
chr11	60781109	60781110	rs11230567	chr7	136572651	136572652	rs576874398													chr7	106511215	106511216	rs535887365
chr11	60776710	60776711	rs11230565	chr1	36633258	36633259	rs545183549													chr4	84034401	84034402	rs529360077
chr11	117873368	117873369	rs560626738	chr9	106835561	106835562	rs575376413													chr16	84634691	84634692	rs145630011
chr7	104586882	104586883	rs6974057	chr2	40543897	40543898	rs577574947													chr1	167647193	167647194	rs147145243
chr1	161511910	161511911	rs368929273	chr1	217261012	217261013	rs532822937													chr22	17565375	17565376	rs41443348
chr2	68968435	68968436	rs544265782	chr9	139742923	139742924	rs546107895													chr21	46897800	46897801	rs2230689
chr1	117294880	117294881	rs181388584	chr1	60378467	60378468	rs567766296													chr21	15919444	15919445	rs184584773
chr9	117139151	117139152	rs201662232	chr20	19770289	19770290	rs532401058													chr19	51640329	51640330	rs34681424
chr3	114026738	114026739	rs116116052	chr10	112576851	112576852	rs529798225													chr7	102073120	102073121	rs188381333
chr2	68947747	68947748	rs10206060	chr1	60381645	60381646	rs11572242													chr6	41699984	41699985	rs149978111
chr4	48136846	48136847	rs572191659	chr7	123287474	123287475	rs542200774													chr1	28203340	28203341	rs572173543
chr19	6777532	6777533	rs533646793	chr19	38866009	38866010	rs147686930													chr3	196380363	196380364	rs550116496
chr11	104970912	104970913	rs543507485	chr13	29235052	29235053	rs192977748													chr1	161036703	161036704	rs146879378
chr14	21250666	21250667	rs149389333	chr3	123131806	123131807	rs557758361													chr2	69030327	69030328	rs145700194
chr7	138797380	138797381	rs576063355	chr4	174455908	174455909	rs10019224													chr17	29140629	29140630	rs186666312
chr16	88763282	88763283	rs557693001	chr10	78194426	78194427	rs543843076													chr21	34634156	34634157	rs372074150
chr6	29693447	29693448	rs17875383	chr5	66122326	66122327	rs571101022													chr7	139427786	139427787	rs112288608
chr12	57881813	57881814	rs556978417	chr4	124940526	124940527	rs72672885													chr20	47488806	47488807	rs6012544
chr1	117359655	117359656	rs571296130	chr14	34419529	34419530	rs544374675													chr15	80190976	80190977	rs564414593
chr17	76254359	76254360	rs12602116	chr1	19923154	19923155	rs75763811													chr3	47000143	47000144	rs77664552
chr7	150364817	150364818	rs117296846	chr2	40358874	40358875	rs141766111													chr11	64653769	64653770	rs536983303
chr7	138758036	138758037	rs147775013	chr1	214163103	214163104	rs115210578													chr1	201952369	201952370	rs544356978
chr12	6553839	6553840	rs559958909	chr10	116277877	116277878	rs184628902													chr10	30819307	30819308	rs541827600
chr21	34611176	34611177	rs57130205	chr14	73270147	73270148	rs531220466													chr17	43490749	43490750	rs557574754
chr7	50428405	50428406	rs191963067	chr1	100684342	100684343	rs539500540													chr16	57079123	57079124	rs186383206
chr20	57754398	57754399	rs558521717	chr7	31935873	31935874	rs149498173													chr16	28937341	28937342	rs554022205
chr15	44960851	44960852	rs533071837	chr2	198731197	198731198	rs549733406													chr1	167622260	167622261	rs540292977
chr4	142557296	142557297	rs138971826	chr1	57148994	57148995	rs558863492													chr21	46970872	46970873	rs560285963
chr18	43578403	43578404	rs79122924	chr8	9008973	9008974	rs149215997													chr14	93143199	93143200	rs547857566
chr1	26946317	26946318	rs557601011	chr6	53516442	53516443	rs115408188													chr4	100738345	100738346	rs139415045
chr16	57078753	57078754	rs74324463	chr3	119358920	119358921	rs191598449													chr10	26739878	26739879	rs566951856
chr22	37663249	37663250	rs545985095	chr8	134547445	134547446	rs181474790													chr1	89777229	89777230	rs565556366
chr19	10491467	10491468	rs574314082	chr3	38582981	38582982	rs13320543													chr4	2802535	2802536	rs538480015
chr6	31926669	31926670	rs139602334	chr6	82548901	82548902	rs545596013													chr11	48055446	48055447	rs1228052
chr14	91809697	91809698	rs148555256	chr17	17753905	17753906	rs192330704													chr11	128608951	128608952	rs534608878
chr15	44971254	44971255	rs530719351	chr7	80241212	80241213	rs556137493													chr7	38350335	38350336	rs540961867
chr16	50310469	50310470	rs550849874	chr1	60384119	60384120	rs573273491													chr11	73684214	73684215	rs655717
chr14	91784514	91784515	rs145460124	chr16	83946939	83946940	rs62047935													chr10	45872354	45872355	rs17157731
chr9	350102	350103	rs143297969	chr2	99954340	99954341	rs79624290													chr3	46998504	46998505	rs190115453
chr8	74903890	74903891	rs563186802	chr4	142142048	142142049	rs529393439													chr11	3863041	3863042	rs551311317
chr2	68976006	68976007	rs567618552	chr8	11596068	11596069	rs150957396													chr22	37640743	37640744	rs115106695
chr6	29677584	29677585	rs190487693	chr3	37221480	37221481	rs528140016													chr8	27238784	27238785	rs565354360
chr6	106574618	106574619	rs151260286	chr1	113502017	113502018	rs185658751													chr7	128577616	128577617	rs3807135
chr6	32590636	32590637	rs9271579	chr10	73935329	73935330	rs142720516													chr4	40240453	40240454	rs562319450
chr6	32590634	32590635	rs9271578	chr1	74888657	74888658	rs563035364													chr19	48746867	48746868	rs540070666
chr2	198104936	198104937	rs537830014	chr5	139675208	139675209	rs557093512													chr16	88770592	88770593	rs549549113
chr21	46340173	46340174	rs539553705	chr15	73671314	73671315	rs11634550													chr6	31326958	31326959	rs114166883
chr6	32590589	32590590	rs9271574	chr12	94286619	94286620	rs529047301													chr11	128600301	128600302	rs76019324
chr6	32590611	32590612	rs9271576	chr10	97049488	97049489	rs554075309													chr11	67045825	67045826	rs535895367
chr6	32590482	32590483	rs9271571	chr17	21190416	21190417	rs117250254													chr6	26405026	26405027	rs556764807
chr6	32590500	32590501	rs9271573	chr7	136554672	136554673	rs568966975													chr7	43687566	43687567	rs144811471
chr18	2682013	2682014	rs117188847	chr18	32624910	32624911	rs578082088													chr1	15747736	15747737	rs569087196
chr2	231338390	231338391	rs551873735	chr1	237393224	237393225	rs576522535													chr12	104939727	104939728	rs561849436
chr5	35856115	35856116	rs7701176	chr4	114499923	114499924	rs17592616													chr19	1037985	1037986	rs3848640
chr19	10489971	10489972	rs570302332	chr3	135742867	135742868	rs145613949													chr5	39213659	39213660	rs534998756
chr2	233947846	233947847	rs139316292	chr14	65344709	65344710	rs542024493													chr9	36151481	36151482	rs541332321
chr6	31462181	31462182	rs564982196	chr17	40152910	40152911	rs551262452													chr1	12224298	12224299	rs547694638
chr16	70464817	70464818	rs11647932	chr2	169499506	169499507	rs574581172													chr5	39177766	39177767	rs187139813
chr22	40295925	40295926	rs137867597	chr16	82701463	82701464	rs560951554													chr16	50302009	50302010	rs553219562
chr1	161025221	161025222	rs188123635	chr2	179647455	179647456	rs72647866													chr19	6868827	6868828	rs182474948
chr11	60863141	60863142	rs142458155	chr3	105554861	105554862	rs150449562													chr1	202123107	202123108	rs79825062
chr8	134079442	134079443	rs149568817	chr15	35959754	35959755	rs568378389													chr7	150382631	150382632	rs117179267
chr2	158320965	158320966	rs184334678	chr3	158287097	158287098	rs143620373													chr10	94452157	94452158	rs538680375
chr11	60860652	60860653	rs144774996	chr18	47340780	47340781	rs369084527													chr16	3074057	3074058	rs540191771
chr17	8124304	8124305	rs547224922	chr12	114819723	114819724	rs537215146													chr1	160547912	160547913	rs79130780
chr1	89726662	89726663	rs554005353	chr7	116081100	116081101	rs562361462													chr12	62608707	62608708	rs185410455
chr7	150412911	150412912	rs529854116	chr9	97674610	97674611	rs117094950													chr3	14450860	14450861	rs564671381
chr14	91847968	91847969	rs116717491	chr12	93779557	93779558	rs534068078													chr20	56196669	56196670	rs190728140
chr17	33862398	33862399	rs139117398	chr15	35091111	35091112	rs138213807													chr21	46339235	46339236	rs35960094
chr4	915851	915852	rs539404732	chr9	40792149	40792150	rs577267770													chr1	31231760	31231761	rs547217817
chr17	8849158	8849159	rs529620433	chr3	57741663	57741664	rs574330129													chr17	73388637	73388638	rs536875028
chr7	138729931	138729932	rs545269540	chr12	57628589	57628590	rs189601930													chr8	134104647	134104648	rs532801976
chr17	8841579	8841580	rs532640087	chr5	192686	192687	rs149815314													chr4	1730783	1730784	rs192975013
chr14	91850754	91850755	rs547922159	chr8	22226531	22226532	rs555158526													chr22	24057898	24057899	rs566243325
chr17	33853010	33853011	rs570339907	chr5	175103292	175103293	rs554380047													chr9	93576043	93576044	rs575786095
chr5	150448181	150448182	rs182651571	chr1	74934995	74934996	rs612695													chr7	128579419	128579420	rs752637
chr5	133463067	133463068	rs531548040	chr2	101868859	101868860	rs549858631													chr15	65151009	65151010	rs539276054
chr1	27070867	27070868	rs77216962	chr9	134173566	134173567	rs28469280													chr9	77703931	77703932	rs556100444
chr6	108050293	108050294	rs569694438	chr6	150490737	150490738	rs189914507													chr11	2319541	2319542	rs564639078
chr2	233978525	233978526	rs68147208	chr15	92686230	92686231	rs550210521													chr9	117130309	117130310	rs182930819
chr14	91869644	91869645	rs145734779	chr8	97209793	97209794	rs4074159													chr11	67045685	67045686	rs184718472
chr17	47286417	47286418	rs542983340	chr4	23856820	23856821	rs10002217													chr1	27152519	27152520	rs544255438
chr21	43838545	43838546	rs552187767	chr2	40507259	40507260	rs560345000													chr2	233929680	233929681	rs575829643
chr2	198114706	198114707	rs150929091	chr10	121139191	121139192	rs10886467													chr19	36398915	36398916	rs561379728
chr16	30484704	30484705	rs536406832	chr15	40634404	40634405	rs557787704													chr9	92043441	92043442	rs77643572
chr17	76129907	76129908	rs550418372	chr6	150486915	150486916	rs564895755													chr19	47217050	47217051	rs569603678
chr11	60863038	60863039	rs539623370	chr5	102136376	102136377	rs114081300													chr17	73401376	73401377	rs555009842
chr11	73096279	73096280	rs79892955	chr2	197338079	197338080	rs568891767													chr12	111863385	111863386	rs576018604
chr1	89776681	89776682	rs567122714	chr16	82772132	82772133	rs562264002													chr1	183601796	183601797	rs554490233
chr5	35861278	35861279	rs538706775	chr15	86033247	86033248	rs144713499													chr20	34043500	34043501	rs570186145
chr6	29912679	29912680	rs17884187	chr22	34175471	34175472	rs117894779													chr2	202097418	202097419	rs549487505
chr2	68950253	68950254	rs148221140	chr4	169432297	169432298	rs12504483													chr20	47333318	47333319	rs569317087
chr2	7866647	7866648	rs553823033	chr2	18742775	18742776	rs183524810													chr12	109013900	109013901	rs540097118
chr1	172788372	172788373	rs528319833	chr3	187989519	187989520	rs6444273													chr21	15898557	15898558	rs563428428
chr6	31443030	31443031	rs578194696	chr2	241313442	241313443	rs554959096													chr21	15892819	15892820	rs192460429
chr6	106530010	106530011	rs575999249	chr9	71576441	71576442	rs138216674													chr10	73511776	73511777	rs565800501
chr6	29693182	29693183	rs17184813	chr9	116219958	116219959	rs192925655													chr5	39274182	39274183	rs571364688
chr16	88765346	88765347	rs368459374	chr13	29528300	29528301	rs537513486													chr10	73533907	73533908	rs534374548
chr20	43617024	43617025	rs111577395	chr19	56116287	56116288	rs76245082													chr11	67770248	67770249	rs538039220
chr18	21121068	21121069	rs534104606	chr15	92409480	92409481	rs190132874													chr16	50714069	50714070	rs182094914
chr21	15895895	15895896	rs141468589	chr5	127873671	127873672	rs188043940													chr2	182338151	182338152	rs376994977
chr2	198015983	198015984	rs531664902	chr3	192232917	192232918	rs139188860													chr11	64508511	64508512	rs370769462
chr15	89180600	89180601	rs563696812	chr5	148659005	148659006	rs189825931													chr15	75398234	75398235	rs139282375
chr5	49960446	49960447	rs138228803	chr17	950578	950579	rs58488695													chr6	159465445	159465446	rs562828062
chr3	53197510	53197511	rs116592783	chr10	17659861	17659862	rs577994228													chr6	41999124	41999125	rs4711703
chr6	106540953	106540954	rs564956886	chr10	123916147	123916148	rs577031809													chr10	73525118	73525119	rs7902595
chr2	69026221	69026222	rs529802098	chr3	178565843	178565844	rs564490220													chr4	8207224	8207225	rs59307021
chr3	183272678	183272679	rs112725400	chr13	75971467	75971468	rs565665225													chr14	91868172	91868173	rs528109625
chr1	111733883	111733884	rs72691294	chr11	9589743	9589744	rs142144217													chr21	46327115	46327116	rs376366369
chr16	88760889	88760890	rs549248075	chr13	32744047	32744048	rs180806233													chr5	39212863	39212864	rs557439857
chr6	159070441	159070442	rs73797069	chr14	55168345	55168346	rs539384078													chr8	21763087	21763088	rs573588129
chr5	150440205	150440206	rs10042059	chr7	8324061	8324062	rs569876879													chr22	17578367	17578368	rs546208356
chr7	43675752	43675753	rs188350211	chr19	39971518	39971519	rs35135520													chr3	5239608	5239609	rs146737754
chr11	48031095	48031096	rs574133440	chr20	30193327	30193328	rs559914572													chr10	70822274	70822275	rs562753027
chr8	126938409	126938410	rs535939404	chr22	34234646	34234647	rs530668904													chr20	47489270	47489271	rs180869472
chr15	94773197	94773198	rs141796514	chr5	78676547	78676548	rs182378380													chr1	167620728	167620729	rs182301885
chr2	202073652	202073653	rs544501777	chr1	41157446	41157447	rs546661357													chr5	1489641	1489642	rs563930512
chr16	57061862	57061863	rs185355896	chr7	107530908	107530909	rs149203118													chr19	39820284	39820285	rs201400008
chr16	50713389	50713390	rs574640467	chr3	124764297	124764298	rs554572756													chr9	36151716	36151717	rs577750207
chr5	169709743	169709744	rs79723213	chr2	197097616	197097617	rs561100200													chr17	76135408	76135409	rs551093050
chr6	32819000	32819001	rs56300566	chr18	34031792	34031793	rs189944571													chr6	27779546	27779547	rs527814923
chr16	4474643	4474644	rs115898522	chr1	101577881	101577882	rs561246111													chr3	47015790	47015791	rs538096358
chr2	231311872	231311873	rs578013039	chr22	34000483	34000484	rs8142483													chr1	114402105	114402106	rs569537672
chr3	150921598	150921599	rs535285554	chr5	41511151	41511152	rs565539018													chr1	203258371	203258372	rs189748743
chr1	160522158	160522159	rs544089078	chr2	105994568	105994569	rs377410372													chr15	77307767	77307768	rs573872239
chr17	16323217	16323218	rs144505684	chr10	18694944	18694945	rs188208883													chr12	104891535	104891536	rs6539156
chr11	104970395	104970396	rs529512240	chr2	40603612	40603613	rs560018378													chr3	52268979	52268980	rs529131011
chr4	40216846	40216847	rs544883051	chr12	96042972	96042973	rs77234226													chr19	41850687	41850688	rs539765936
chr9	117111362	117111363	rs143983133	chr10	3153589	3153590	rs554969540													chr5	1497625	1497626	rs36990
chr10	45916912	45916913	rs6593486	chr8	94808306	94808307	rs187136473													chr6	29908510	29908511	rs28749138
chr2	233951565	233951566	rs189612542	chr12	21928680	21928681	rs148158165													chr11	72535663	72535664	rs554819732
chr14	65822786	65822787	rs187316591	chr10	106071375	106071376	rs138625456													chr4	174252516	174252517	rs148217137
chr2	231083307	231083308	rs41309074	chr10	90003848	90003849	rs147884506													chr1	167657200	167657201	rs117838956
chr17	8124823	8124824	rs530169581	chr22	34239020	34239021	rs540991986													chr5	169068648	169068649	rs186187477
chr16	57075830	57075831	rs563908664	chr10	88445005	88445006	rs547397527													chr1	12231552	12231553	rs557678499
chr1	92948809	92948810	rs529853464	chr5	41505650	41505651	rs184717669													chr18	43577864	43577865	rs10468858
chr2	68970882	68970883	rs576894016	chr2	220488897	220488898	rs542262127													chr19	47221356	47221357	rs146849798
chr11	60771253	60771254	rs552481257	chr9	71599534	71599535	rs146709832													chr16	81829480	81829481	rs3924349
chr11	4413782	4413783	rs112509164	chr6	107077309	107077310	rs113968187													chr10	73520728	73520729	rs180989338
chr1	160489173	160489174	rs74984559	chr11	19213634	19213635	rs532853885													chr4	8224686	8224687	rs557058490
chr3	114029512	114029513	rs537887838	chr9	653453	653454	rs150444936													chr3	32450427	32450428	rs185118273
chr17	29147999	29148000	rs150849242	chr13	76035711	76035712	rs150497316													chr20	47366018	47366019	rs189807827
chr7	50423427	50423428	rs567914800	chr3	46923189	46923190	rs572345384													chr11	5714289	5714290	rs11819759
chr11	73702661	73702662	rs113042720	chr4	141853288	141853289	rs564398224													chr21	34590089	34590090	rs11700826
chr7	138758002	138758003	rs149835723	chr1	237422025	237422026	rs146485936													chr6	27861669	27861670	rs13219787
chr11	65409394	65409395	rs569455511	chr1	64162085	64162086	rs536463294													chr14	91878107	91878108	rs563277328
chr20	1645781	1645782	rs548757813	chr13	28983940	28983941	rs562838767													chr11	2329161	2329162	rs574757881
chr6	128237003	128237004	rs564094019	chr20	36793244	36793245	rs7275079													chr12	105007929	105007930	rs528432154
chr7	150373659	150373660	rs111937637	chr17	18090557	18090558	rs541888529													chr2	69002280	69002281	rs11685672
chr17	8848130	8848131	rs145397608	chr10	121092935	121092936	rs544140973													chr12	105007873	105007874	rs574687887
chr5	157026931	157026932	rs72811374	chr5	148665646	148665647	rs146377720													chr16	88766167	88766168	rs55780854
chr11	60784109	60784110	rs142566123	chr9	139222956	139222957	rs189641386													chr3	32460240	32460241	rs550014928
chr20	57737559	57737560	rs558707263	chr10	21184465	21184466	rs149338180													chr7	100275088	100275089	rs192618794
chr11	102177878	102177879	rs545411882	chr2	64878131	64878132	rs527990932													chr15	80263362	80263363	rs34505045
chr17	74509227	74509228	rs551790883	chr10	78193957	78193958	rs147045436													chr16	4399551	4399552	rs146765584
chr1	160492599	160492600	rs140321799	chr6	54121775	54121776	rs185785090													chr14	91777183	91777184	rs539437030
chr3	150900803	150900804	rs527534480	chr4	91049828	91049829	rs372708938													chr16	57024670	57024671	rs541182070
chr2	233973180	233973181	rs75736593	chr8	33414744	33414745	rs545856220													chr3	183260196	183260197	rs527696210
chr6	32819445	32819446	rs138317147	chr6	139155635	139155636	rs534862129													chr12	10283536	10283537	rs190240750
chr14	91843633	91843634	rs8018903	chr3	66140424	66140425	rs535536672													chr19	2079229	2079230	rs539456054
chr11	104905290	104905291	rs532495103	chr8	97246370	97246371	rs182422793													chr16	28205676	28205677	rs139240733
chr3	39189339	39189340	rs560031365	chr7	151330527	151330528	rs554591441													chr14	91876044	91876045	rs549580886
chr2	202047448	202047449	rs147431455	chr9	97646821	97646822	rs568388284													chr3	47020397	47020398	rs572787818
chr19	54890301	54890302	rs147431458	chr9	134174335	134174336	rs576389518													chr14	91875300	91875301	rs371303604
chr22	30661479	30661480	rs78568412	chr12	2080685	2080686	rs574710523													chr16	57080548	57080549	rs200395535
chr6	139447695	139447696	rs190140287	chr15	92484105	92484106	rs12438885													chr5	171608611	171608612	rs182768830
chr1	159880465	159880466	rs191158541	chr21	38445152	38445153	rs553844478													chr2	136871187	136871188	rs183322101
chr2	68988953	68988954	rs191448893	chr10	18753410	18753411	rs542768440													chr7	50418592	50418593	rs543418337
chr7	138786002	138786003	rs532922825	chr4	159707769	159707770	rs575465122													chr9	130528276	130528277	rs185666763
chr5	35856009	35856010	rs191150399	chr3	160819165	160819166	rs34865754													chr11	67764261	67764262	rs186938947
chr6	29697692	29697693	rs2735058	chr2	179915292	179915293	rs139516588													chr3	101657535	101657536	rs557577347
chr6	29695853	29695854	rs2735059	chr10	112390926	112390927	rs140852273													chr1	15744028	15744029	rs539490684
chr3	46394063	46394064	rs545003484	chr18	33955237	33955238	rs184884826													chr16	84640517	84640518	rs11862800
chr17	8857438	8857439	rs138205254	chr10	72140735	72140736	rs141631531													chr19	41870505	41870506	rs80080194
chr19	6801750	6801751	rs562202842	chr2	103405728	103405729	rs527345698													chr9	130532428	130532429	rs144446224
chr20	57733670	57733671	rs569443384	chr12	120967286	120967287	rs73403968													chr19	928173	928174	rs534860899
chr10	6110134	6110135	rs62626316	chr8	67052568	67052569	rs7835340													chr4	154407302	154407303	rs527236935
chr20	57721525	57721526	rs181268431	chr13	42280865	42280866	rs148843375													chr7	73638093	73638094	rs199557204
chr10	6111458	6111459	rs62626318	chr2	159901788	159901789	rs182265092													chr8	56832681	56832682	rs112699673
chr1	89727082	89727083	rs369337718	chr11	66822292	66822293	rs563732889													chr11	5722206	5722207	rs188099817
chr20	35224319	35224320	rs556839162	chr10	123879798	123879799	rs533872368													chr2	68591648	68591649	rs548559397
chr17	74486671	74486672	rs542240826	chr18	33998590	33998591	rs547255594													chr1	112019825	112019826	rs547960901
chr9	95716474	95716475	rs17886128	chr15	92562190	92562191	rs545557516													chr7	149193217	149193218	rs1965621
chr4	6688029	6688030	rs192929836	chr15	85876353	85876354	rs544937310													chr19	46014932	46014933	rs185696121
chr11	73691497	73691498	rs144028755	chr17	36860460	36860461	rs556648812													chr19	3178896	3178897	rs574005709
chr2	202116680	202116681	rs183635438	chr5	140700996	140700997	rs540478464													chr21	34605778	34605779	rs17860133
chr11	104970911	104970912	rs554818	chr3	121343067	121343068	rs567638416													chr8	141609516	141609517	rs573827153
chr17	8801182	8801183	rs61759638	chr12	56093110	56093111	rs538895083													chr11	73099769	73099770	rs568244866
chr2	158325759	158325760	rs13384965	chr5	80539940	80539941	rs191734296													chr1	26948274	26948275	rs148535443
chr12	32125433	32125434	rs193284711	chr18	48085626	48085627	rs573646012													chr14	91842621	91842622	rs114565280
chr20	56195564	56195565	rs56122954	chr1	167076084	167076085	rs11579364													chr11	128641979	128641980	rs189181493
chr4	48105220	48105221	rs35067106	chr5	41410448	41410449	rs78857452													chr11	67044219	67044220	rs528445897
chr7	43691543	43691544	rs548046198	chr5	41475839	41475840	rs572058991													chr10	6108134	6108135	rs570688893
chr1	161026403	161026404	rs574656580	chr13	76376913	76376914	rs551994048													chr19	54876393	54876394	rs3745440
chr16	23838071	23838072	rs181899962	chr9	112528864	112528865	rs543208445													chr7	50321235	50321236	rs369619098
chr19	42395945	42395946	rs565806938	chr5	140726421	140726422	rs150053247													chr21	34607072	34607073	rs143198208
chr13	30945686	30945687	rs76728204	chr11	113743319	113743320	rs143976162													chr20	43607813	43607814	rs371727158
chr6	167516844	167516845	rs181341540	chr12	70013935	70013936	rs559994230													chr1	31222528	31222529	rs3790500
chr8	82005945	82005946	rs541265378	chr10	33624532	33624533	rs140094860													chr3	53196538	53196539	rs150414320
chr3	150925398	150925399	rs565547071	chr1	46771073	46771074	rs534319115													chr19	16265904	16265905	rs191939112
chr5	156681630	156681631	rs191436930	chr3	38679450	38679451	rs138832785													chr12	122066194	122066195	rs77231410
chr17	74492517	74492518	rs543072970	chr12	123943298	123943299	rs534176967													chr17	76109894	76109895	rs567055876
chr2	233963203	233963204	rs536006531	chr1	180601027	180601028	rs184779987													chr8	131000153	131000154	rs544588430
chr11	60738147	60738148	rs544684123	chr9	116264615	116264616	rs7028327													chr11	128617444	128617445	rs527615295
chr7	138782698	138782699	rs536195599	chr1	62532391	62532392	rs139830134													chr6	31584511	31584512	rs563828791
chr3	45906532	45906533	rs115943963	chr8	134581193	134581194	rs190848270													chr5	169739625	169739626	rs533653619
chr22	40347825	40347826	rs565755978	chr4	140839212	140839213	rs146604815													chr14	91858481	91858482	rs577775783
chr2	152146763	152146764	rs77326583	chr13	42269503	42269504	rs183975504													chr12	6535911	6535912	rs114686923
chr1	117311000	117311001	rs543762110	chr1	184867163	184867164	rs548299144													chr17	1531972	1531973	rs13342837
chr9	117134384	117134385	rs115853426	chr15	92398023	92398024	rs4075845													chr1	12245249	12245250	rs555211439
chr2	231321771	231321772	rs539462080	chr12	32993193	32993194	rs557061397													chr1	167627851	167627852	rs6670175
chr3	14464929	14464930	rs190675483	chr2	241309272	241309273	rs371066264													chr2	113948263	113948264	rs557294249
chr6	137551809	137551810	rs188070581	chr1	76252766	76252767	rs550525504													chr14	93129954	93129955	rs573997877
chr2	182259948	182259949	rs534173781	chr15	57944182	57944183	rs575473736													chr8	56801577	56801578	rs114758246
chr2	233978729	233978730	rs548489877	chr2	179649828	179649829	rs527824938													chr12	123916392	123916393	rs140207050
chr2	68950594	68950595	rs141705494	chr22	46740622	46740623	rs561255943													chr2	233981238	233981239	rs35310041
chr2	233925966	233925967	rs548540177	chr6	39054490	39054491	rs76806060													chr11	73688590	73688591	rs183026651
chr16	11670898	11670899	rs558551306	chr15	77798827	77798828	rs113453414													chr6	31170820	31170821	rs17191139
chr3	183274399	183274400	rs114277197	chr10	93351569	93351570	rs561589416													chr5	171597519	171597520	rs3797325
chr1	160511288	160511289	rs142020602	chr5	1100710	1100711	rs569440394													chr11	67007232	67007233	rs552045565
chr14	91851743	91851744	rs562179685	chr2	179916220	179916221	rs141969898													chr4	2792150	2792151	rs190993878
chr2	69024403	69024404	rs565810117	chr9	85835818	85835819	rs115711263													chr15	75423083	75423084	rs1105072
chr14	91837201	91837202	rs1285818	chr7	151361996	151361997	rs77554791													chr9	134151744	134151745	rs547736726
chr19	18589847	18589848	rs149203473	chr10	18766601	18766602	rs536977473													chr1	26612632	26612633	rs538997064
chr6	108075940	108075941	rs186078401	chr6	46422745	46422746	rs533480238													chr10	129861183	129861184	rs566652639
chr15	80261596	80261597	rs113546151	chr3	192234645	192234646	rs184447792													chr19	14895609	14895610	rs570543086
chr1	206763540	206763541	rs565461760	chr7	107584273	107584274	rs562721336													chr6	137533950	137533951	rs558361673
chr14	91840314	91840315	rs185701708	chr10	116275010	116275011	rs554752548													chr1	28189571	28189572	rs567731082
chr16	68034560	68034561	rs138617404	chr7	44174424	44174425	rs13241301													chr16	84639207	84639208	rs564824181
chr5	156640408	156640409	rs145176348	chr8	142422257	142422258	rs149476161													chr1	23857968	23857969	rs3218122
chr17	29136826	29136827	rs576120990	chr1	173398621	173398622	rs561258910													chr2	175466227	175466228	rs142987119
chr16	3117654	3117655	rs146964710	chr2	40636384	40636385	rs571365083													chr5	39213944	39213945	rs114736641
chr8	126953415	126953416	rs569179990	chr4	150123560	150123561	rs557757330													chr4	185382028	185382029	rs569817891
chr11	64107349	64107350	rs558023368	chr4	95333794	95333795	rs529963053													chr16	28151701	28151702	rs536022404
chr17	76134914	76134915	rs151041281	chr6	30706469	30706470	rs372887965													chr10	11221098	11221099	rs149311263
chr7	2996742	2996743	rs565322402	chr2	40555467	40555468	rs532526481													chr14	35325479	35325480	rs546632313
chr19	1074538	1074539	rs187324975	chr1	214197367	214197368	rs182788168													chr5	171545912	171545913	rs568997737
chr2	162023593	162023594	rs80355526	chr16	23145082	23145083	rs532752636													chr1	161030028	161030029	rs557855925
chr20	47440652	47440653	rs375350142	chr3	158289440	158289441	rs530855085													chr12	105086967	105086968	rs533090672
chr7	106503702	106503703	rs201048114	chr10	11785656	11785657	rs35706434													chr11	128590872	128590873	rs578148477
chr16	30486027	30486028	rs529986714	chr5	138264580	138264581	rs538057411													chr5	1502386	1502387	rs371091168
chr16	30483252	30483253	rs543140990	chr4	186666361	186666362	rs116130600													chr11	2320891	2320892	rs570819158
chr1	172631982	172631983	rs533572420	chr7	80238071	80238072	rs146027349													chr8	27206750	27206751	rs373644366
chr11	118203906	118203907	rs77389911	chr6	10725296	10725297	rs200432758													chr19	14519011	14519012	rs377711177
chr2	204824203	204824204	rs148800809	chr12	110733465	110733466	rs117279903													chr15	75322391	75322392	rs569635006
chr19	19755216	19755217	rs7257247	chr9	108463120	108463121	rs112136136													chr1	159887950	159887951	rs556532800
chr1	167601113	167601114	rs559439760	chr19	16531316	16531317	rs561446781													chr1	45187298	45187299	rs116533950
chr11	48049647	48049648	rs2930193	chr12	57031624	57031625	rs190001725													chr1	112012166	112012167	rs186263561
chr1	160547460	160547461	rs76545516	chr8	52720559	52720560	rs184390794													chr1	26605977	26605978	rs563704932
chr2	136889186	136889187	rs550315850	chr15	49912431	49912432	rs2279953													chr17	54986688	54986689	rs561966806
chr9	117668218	117668219	rs202148725	chr4	152246248	152246249	rs113114757													chr9	134152273	134152274	rs531243698
chr22	40303352	40303353	rs143203996	chr3	66493207	66493208	rs553603583													chr14	91795338	91795339	rs148359061
chr5	156997413	156997414	rs11749965	chr11	119250437	119250438	rs117591717													chr10	73518467	73518468	rs563932568
chr8	82020176	82020177	rs530319984	chr2	128408204	128408205	rs574404888													chr17	76131492	76131493	rs575420220
chr1	200845767	200845768	rs552877982	chr2	198669540	198669541	rs538119961													chr1	206646554	206646555	rs41295988
chr5	156994277	156994278	rs559674546	chr7	158656084	158656085	rs76300036													chr19	1089588	1089589	rs563077325
chr5	171493866	171493867	rs141873542	chr6	43761546	43761547	rs143895041													chr12	10282369	10282370	rs571175482
chr17	43484910	43484911	rs192168839	chr4	159731841	159731842	rs544164606													chr22	17581601	17581602	rs558594334
chr16	29674426	29674427	rs569030799	chr10	18703572	18703573	rs540111379													chr14	88473491	88473492	rs144622364
chr19	42055317	42055318	rs147675488	chr11	16878539	16878540	rs570301236													chr19	48762382	48762383	rs558530610
chr17	38721702	38721703	rs529452803	chr8	134520705	134520706	rs75478516													chr16	84643405	84643406	rs36062134
chr16	10971657	10971658	rs115045463	chr1	237263586	237263587	rs570575252													chr19	42706587	42706588	rs568862299
chr16	88747994	88747995	rs117406432	chr3	138067321	138067322	rs6790398													chr20	47442703	47442704	rs118075914
chr6	159076702	159076703	rs146579982	chr17	48255333	48255334	rs564218604													chr6	42897239	42897240	rs549949879
chr17	37957132	37957133	rs12952222	chr3	66102101	66102102	rs146549648													chr6	30459284	30459285	rs538014328
chr1	40847181	40847182	rs541997051	chr8	97243439	97243440	rs559928196													chr5	43044838	43044839	rs147027156
chr6	159077085	159077086	rs528536650	chr3	194210716	194210717	rs559025063													chr9	117151008	117151009	rs186161752
chr6	36972340	36972341	rs78855701	chr12	19310239	19310240	rs536871957													chr14	93004995	93004996	rs185993232
chr5	169706800	169706801	rs149721366	chr3	167798291	167798292	rs186172581													chr5	39195288	39195289	rs186618113
chr14	91823361	91823362	rs549240000	chr10	33564864	33564865	rs78536739													chr3	196377949	196377950	rs142608730
chr6	29912727	29912728	rs141912766	chr4	141998574	141998575	rs182426792													chr8	141609226	141609227	rs550701212
chr3	113941708	113941709	rs553814005	chr10	73856932	73856933	rs535012340													chr12	104879229	104879230	rs186988123
chr9	117663878	117663879	rs547262969	chr1	116310936	116310937	rs10801999													chr17	43487563	43487564	rs142163608
chr11	128606346	128606347	rs544834150	chr13	76403300	76403301	rs75446486													chr6	27834676	27834677	rs34144478
chr17	8828120	8828121	rs112670100	chr6	43743798	43743799	rs560997650													chr5	169711938	169711939	rs562703925
chr6	32809075	32809076	rs2071464	chr9	14235858	14235859	rs559933935													chr2	68968418	68968419	rs531014396
chr1	160542378	160542379	rs540280567	chr7	90226526	90226527	rs543619286													chr20	47420260	47420261	rs184788875
chr5	169078886	169078887	rs574694550	chr4	159693481	159693482	rs576731566													chr1	12229009	12229010	rs17884595
chr6	29894388	29894389	rs1625485	chr10	120971262	120971263	rs550005810													chr14	35339827	35339828	rs530526440
chr16	88769913	88769914	rs112433808	chr1	116300511	116300512	rs558458693													chr16	88765982	88765983	rs373678981
chr2	68975465	68975466	rs182534828	chr8	11587233	11587234	rs11250159													chr8	56902022	56902023	rs140249274
chr1	167477662	167477663	rs189949343	chr9	13933358	13933359	rs186002304													chr17	73349134	73349135	rs533969831
chr19	1075719	1075720	rs2269846	chr4	186607309	186607310	rs150004093													chr5	156972076	156972077	rs543439207
chr19	1076062	1076063	rs2269848	chr10	33613861	33613862	rs181200493													chr2	241505549	241505550	rs571704136
chr16	3117364	3117365	rs377020176	chr4	186616235	186616236	rs77665806													chr8	27243601	27243602	rs17057067
chr17	76768550	76768551	rs530533260	chr1	217263829	217263830	rs543922300													chr2	136893444	136893445	rs539683814
chr17	8817059	8817060	rs186077537	chr12	19330217	19330218	rs567321775													chr9	92003305	92003306	rs559280757
chr6	138249205	138249206	rs529407792	chr1	145382518	145382519	rs548268288													chr7	139420204	139420205	rs555534308
chr6	108041901	108041902	rs531913024	chr22	20017058	20017059	rs563150683													chr1	114403685	114403686	rs80120367
chr22	50631469	50631470	rs556867068	chr17	46969710	46969711	rs1390153													chr19	42391930	42391931	rs541457892
chr19	48746097	48746098	rs559930034	chr4	53589210	53589211	rs184701282													chr3	196381324	196381325	rs535322366
chr12	32119425	32119426	rs141277157	chr1	236822658	236822659	rs559773234													chr7	142985937	142985938	rs563753526
chr5	35867558	35867559	rs145407742	chr4	141923678	141923679	rs1364892													chr2	202101608	202101609	rs538841607
chr17	75438070	75438071	rs142713022	chr2	174036773	174036774	rs566542487													chr5	169724727	169724728	rs184226544
chr1	200850333	200850334	rs541294327	chr3	42087116	42087117	rs187158136													chr16	27385683	27385684	rs541007079
chr7	50414016	50414017	rs142604624	chr4	142049115	142049116	rs186884186													chr3	14457364	14457365	rs534417143
chr1	111764010	111764011	rs529365812	chr9	116312337	116312338	rs72763809													chr8	27217299	27217300	rs148996032
chr2	233950213	233950214	rs543457040	chr1	116291662	116291663	rs143771953													chr5	172410838	172410839	rs200271343
chr19	42054092	42054093	rs563336662	chr10	112536565	112536566	rs574350155													chr15	65128191	65128192	rs148261401
chr19	1062886	1062887	rs181691825	chr7	131240606	131240607	rs539829657													chr1	111433482	111433483	rs529707506
chr5	35861606	35861607	rs532563098	chr4	100600394	100600395	rs150370666													chr1	160677451	160677452	rs548532677
chr6	31318013	31318014	rs118114439	chr6	13329663	13329664	rs556412925													chr2	68975885	68975886	rs186116288
chr20	57583000	57583001	rs537524087	chr2	179775897	179775898	rs545137387													chr15	77311455	77311456	rs35863239
chr2	204727448	204727449	rs570650244	chr4	152727846	152727847	rs538334958													chr21	34604369	34604370	rs542488714
chr17	73237949	73237950	rs150231350	chr10	112428660	112428661	rs543615401													chr5	171537776	171537777	rs553543626
chr3	183274351	183274352	rs76602467	chr9	27151562	27151563	rs182645905													chr7	44087845	44087846	rs557240176
chr22	40334154	40334155	rs185732882	chr12	3211097	3211098	rs115791915													chr7	128588609	128588610	rs142400064
chr6	32636159	32636160	rs529566184	chr1	208133243	208133244	rs567730135													chr12	53599239	53599240	rs559420207
chr2	204729849	204729850	rs188697610	chr3	52572383	52572384	rs549305904													chr7	45014169	45014170	rs545132712
chr2	7872049	7872050	rs145135224	chr14	45603603	45603604	rs569957294													chr10	73506829	73506830	rs565664625
chr2	202101400	202101401	rs569010648	chr1	154245305	154245306	rs537397732													chr1	155108847	155108848	rs139399585
chr6	159075533	159075534	rs187162496	chr1	36639422	36639423	rs112040419													chr11	104837677	104837678	rs558689571
chr11	117870087	117870088	rs528675736	chr2	198732005	198732006	rs79838666													chr17	43484390	43484391	rs181658887
chr2	175499364	175499365	rs557923491	chr20	36739917	36739918	rs538934887													chr17	1530406	1530407	rs531568679
chr1	26865568	26865569	rs576561129	chr8	125214219	125214220	rs59692764													chr17	8854987	8854988	rs114040718
chr3	46010077	46010078	rs142017802	chr2	33667399	33667400	rs558509781													chr14	91865700	91865701	rs552044755
chr16	3116072	3116073	rs117411512	chr3	69142076	69142077	rs141769633													chr22	40296377	40296378	rs137959
chr7	50308714	50308715	rs557596921	chr9	97822850	97822851	rs192242826													chr11	67043717	67043718	rs534735948
chr2	197029106	197029107	rs74541269	chr1	55024475	55024476	rs72901628													chr21	46301430	46301431	rs535120948
chr5	35863709	35863710	rs143998065	chr5	43642733	43642734	rs537869839													chr22	44578607	44578608	rs184610931
chr6	32809781	32809782	rs181510161	chr2	27508325	27508326	rs568756874													chr21	46902302	46902303	rs531477575
chr1	160549621	160549622	rs181530056	chr4	3483868	3483869	rs549627762													chr22	37637652	37637653	rs2239774
chr6	109769215	109769216	rs4946975	chr2	40665833	40665834	rs541123603													chr22	39378651	39378652	rs6001353
chr14	91783308	91783309	rs542442478	chr6	33679238	33679239	rs7759182													chr19	6774900	6774901	rs34747150
chr22	40358130	40358131	rs552196711	chr10	89986365	89986366	rs564941476													chr2	202111003	202111004	rs531214417
chr21	43835636	43835637	rs565294816	chr6	17284685	17284686	rs568277741													chr14	92995942	92995943	rs562682230
chr17	76253113	76253114	rs11657941	chr12	60078514	60078515	rs151018593													chr6	30483879	30483880	rs367612462
chr3	108554741	108554742	rs566899405	chr7	101587726	101587727	rs138482848													chr1	31227440	31227441	rs1951782
chr11	73688138	73688139	rs190487371	chr10	89926204	89926205	rs140280189													chr15	45011159	45011160	rs527891748
chr14	23272630	23272631	rs61592146	chr12	32965673	32965674	rs540314463													chr14	50438673	50438674	rs547935947
chr16	57034723	57034724	rs117426126	chr1	231377188	231377189	rs143388851													chr1	31214100	31214101	rs560027044
chr16	50704010	50704011	rs77331433	chr13	24154573	24154574	rs149128114													chr16	50301434	50301435	rs537680136
chr2	233943924	233943925	rs185791604	chr5	82372745	82372746	rs2075686													chr5	39256942	39256943	rs550342298
chr1	45187287	45187288	rs117787315	chr1	237250286	237250287	rs560650036													chr22	39472872	39472873	rs570522793
chr7	26190985	26190986	rs573666062	chr9	140134672	140134673	rs560865622													chr21	34575458	34575459	rs570051813
chr6	106563790	106563791	rs566437908	chr10	17497422	17497423	rs535873867													chr14	105529960	105529961	rs565110818
chr2	68996682	68996683	rs114211847	chr2	179667002	179667003	rs150902810													chr11	1885010	1885011	rs371233475
chr2	204871341	204871342	rs548472681	chr17	2612392	2612393	rs547332706													chr9	77706593	77706594	rs182126465
chr6	108059762	108059763	rs538807129	chr13	76365825	76365826	rs77357762													chr6	29912203	29912204	rs2276447
chr2	204798232	204798233	rs530510529	chr10	33625387	33625388	rs561824226													chr1	27670564	27670565	rs139982208
chr13	24848589	24848590	rs571981980	chr22	36805867	36805868	rs541067422													chr19	39821410	39821411	rs529044654
chr1	117279076	117279077	rs535600173	chr18	48181137	48181138	rs138707055													chr1	198637576	198637577	rs142031441
chr6	106550523	106550524	rs536528265	chr2	64081309	64081310	rs572975776													chr21	34672377	34672378	rs537314610
chr2	98339780	98339781	rs74495591	chr1	237160580	237160581	rs185253843													chr9	139924753	139924754	rs544025626
chr1	92940133	92940134	rs185451855	chr9	116344040	116344041	rs147452744													chr19	18284563	18284564	rs273263
chr21	34642239	34642240	rs574912264	chr18	25731127	25731128	rs553603597													chr8	27195891	27195892	rs531954495
chr6	159070621	159070622	rs545763030	chr5	167376652	167376653	rs553948035													chr6	106535457	106535458	rs138598744
chr6	159461555	159461556	rs559867250	chr3	187007712	187007713	rs4686868													chr1	167642299	167642300	rs574555065
chr5	50023316	50023317	rs557653870	chr11	113720273	113720274	rs538099562													chr21	46347168	46347169	rs4818985
chr4	918266	918267	rs532389255	chr20	30195013	30195014	rs150530248													chr15	77310510	77310511	rs553718554
chr11	117847283	117847284	rs533069321	chr15	85407554	85407555	rs567812133													chr19	17960680	17960681	rs371993113
chr14	91731935	91731936	rs78111602	chr9	13277923	13277924	rs142882036													chr3	47039429	47039430	rs547067547
chr17	8866550	8866551	rs542876925	chr17	17826548	17826549	rs114092384													chr9	139927847	139927848	rs577049803
chr6	108034353	108034354	rs557272722	chr16	67211789	67211790	rs150953582													chr16	4464615	4464616	rs563794170
chr16	50302423	50302424	rs542687314	chr3	98464968	98464969	rs538342089													chr16	9054111	9054112	rs186396008
chr12	32050966	32050967	rs186639371	chr1	41178160	41178161	rs540001198													chr19	8560418	8560419	rs549102059
chr1	117282902	117282903	rs531308047	chr5	150003570	150003571	rs562839739													chr1	161187741	161187742	rs531968185
chr7	43686681	43686682	rs186425998	chr6	46455693	46455694	rs73457929													chr6	32823826	32823827	rs181128330
chr3	46411754	46411755	rs145751198	chr6	122450963	122450964	rs547130268													chr19	3177661	3177662	rs28520286
chr2	198158094	198158095	rs187111015	chr5	41507424	41507425	rs73081536													chr11	64635846	64635847	rs189537593
chr1	25357421	25357422	rs559663537	chr1	74897870	74897871	rs558211775													chr4	154449756	154449757	rs554264481
chr2	204773637	204773638	rs529094589	chr22	26156645	26156646	rs531845015													chr1	11797185	11797186	rs12095517
chr1	160765831	160765832	rs555965034	chr1	167063034	167063035	rs569720043													chr19	19752155	19752156	rs140198612
chr1	117312427	117312428	rs144399165	chr9	116298954	116298955	rs560061142													chr15	91427146	91427147	rs574252819
chr1	160543570	160543571	rs536040931	chr6	129467851	129467852	rs569995786													chr6	137540288	137540289	rs536285905
chr5	100240093	100240094	rs574939136	chr19	8006234	8006235	rs541504207													chr3	183258493	183258494	rs553108287
chr6	31233231	31233232	rs527442561	chr1	217250796	217250797	rs566054674													chr15	77294864	77294865	rs535890888
chr2	98328099	98328100	rs533568097	chr2	71944895	71944896	rs574723041													chr12	47602206	47602207	rs145275364
chr6	106543548	106543549	rs139534654	chr22	42076560	42076561	rs565106490													chr17	66289858	66289859	rs79192314
chr17	76113837	76113838	rs116405013	chr8	1991883	1991884	rs12546129													chr7	50430151	50430152	rs556377455
chr3	53199329	53199330	rs543991191	chr20	36738372	36738373	rs541095286													chr12	62653522	62653523	rs529959164
chr19	6790060	6790061	rs556602850	chr15	86039620	86039621	rs543033506													chr1	26641594	26641595	rs59143843
chr19	6476685	6476686	rs11665713	chr2	134892243	134892244	rs180758873													chr5	50005206	50005207	rs561534414
chr6	26361263	26361264	rs576568448	chr5	91632719	91632720	rs7719084													chr1	202129266	202129267	rs186016497
chr2	7913524	7913525	rs116527581	chr1	113496998	113496999	rs539048058													chr15	77311100	77311101	rs541159589
chr5	49968277	49968278	rs532444030	chr10	18757165	18757166	rs534458332													chr10	73506513	73506514	rs12248205
chr1	25284086	25284087	rs142077328	chr10	123932134	123932135	rs556942706													chr2	182329171	182329172	rs568194048
chr14	93126247	93126248	rs574573729	chr8	8999659	8999660	rs114994328													chr14	91826854	91826855	rs550376887
chr1	89751817	89751818	rs557845862	chr5	172674157	172674158	rs142942335													chr11	117872039	117872040	rs143719655
chr2	197105160	197105161	rs201600229	chr10	33614815	33614816	rs78352287													chr9	117111006	117111007	rs369773746
chr1	89778203	89778204	rs138589005	chr22	41869267	41869268	rs11912852													chr7	104626607	104626608	rs547064058
chr6	32407321	32407322	rs6926336	chr13	24154058	24154059	rs538121745													chr8	131027183	131027184	rs560731248
chr17	8852922	8852923	rs61159427	chr18	33967425	33967426	rs149417420													chr6	24910411	24910412	rs191090259
chr5	169728958	169728959	rs528855903	chr3	48059207	48059208	rs192769901													chr1	26642690	26642691	rs546185412
chr17	76114411	76114412	rs538131649	chr1	40137896	40137897	rs555405577													chr14	76008357	76008358	rs74845731
chr19	42058203	42058204	rs182383474	chr1	111992501	111992502	rs189476830													chr17	73391229	73391230	rs543362887
chr3	14467712	14467713	rs146481709	chr1	237383271	237383272	rs531137508													chr9	134129986	134129987	rs549582258
chr2	192502764	192502765	rs4520981	chr6	150471092	150471093	rs530940003													chr12	104872828	104872829	rs12581557
chr5	157009978	157009979	rs571103520	chr3	123097288	123097289	rs79775021													chr7	106508594	106508595	rs182921583
chr5	35884571	35884572	rs79707176	chr13	30039904	30039905	rs73446147													chr6	30479252	30479253	rs539627808
chr2	198152918	198152919	rs114846186	chr7	123197363	123197364	rs528376686													chr11	64628152	64628153	rs549947215
chr1	117307455	117307456	rs150298795	chr10	88439174	88439175	rs200645175													chr11	128573724	128573725	rs146026673
chr6	31464090	31464091	rs41293860	chr6	166779209	166779210	rs568356686													chr2	68589375	68589376	rs150589444
chr6	31466216	31466217	rs41293864	chr2	169339786	169339787	rs556037719													chr1	27945273	27945274	rs58227184
chr3	53197722	53197723	rs561714600	chr1	85357024	85357025	rs4579776													chr19	41863687	41863688	rs577400270
chr10	45917826	45917827	rs191866099	chr10	123900035	123900036	rs555470177													chr11	73097521	73097522	rs556587233
chr5	157009822	157009823	rs141165535	chr6	71276852	71276853	rs112387727													chr2	68942472	68942473	rs141080336
chr9	117661739	117661740	rs115613636	chr16	4290678	4290679	rs139434298													chr1	183599858	183599859	rs150755873
chr19	50007498	50007499	rs147329403	chr3	57741092	57741093	rs374232528													chr10	73521178	73521179	rs548256457
chr11	67176235	67176236	rs537585000	chr2	101769912	101769913	rs552412117													chr6	36086975	36086976	rs11759192
chr14	75981624	75981625	rs529058872	chr7	151297937	151297938	rs114455363													chr15	101708325	101708326	rs116832037
chr2	204811622	204811623	rs4522587	chr10	121039954	121039955	rs568890091													chr5	176869872	176869873	rs540155071
chr5	157000177	157000178	rs538089902	chr1	237307526	237307527	rs184461681													chr22	50965170	50965171	rs567674512
chr2	233930576	233930577	rs11673758	chr13	76011206	76011207	rs564819649													chr4	106076141	106076142	rs563913259
chr2	233945125	233945126	rs558605255	chr12	3351783	3351784	rs76867975													chr15	75078982	75078983	rs144256629
chr3	113937821	113937822	rs112584902	chr5	148695003	148695004	rs1659112													chr3	14475481	14475482	rs561541819
chr17	76642296	76642297	rs556510666	chr8	98803537	98803538	rs531874234													chr11	104905505	104905506	rs556259045
chr12	92452647	92452648	rs192160455	chr22	26393258	26393259	rs191339574													chr16	27338929	27338930	rs573161499
chr2	137140041	137140042	rs530797100	chr4	186058978	186058979	rs548807250													chr9	77704197	77704198	rs577696177
chr16	57075310	57075311	rs530370212	chr6	166780149	166780150	rs377150608													chr20	47403342	47403343	rs547972629
chr5	156679774	156679775	rs187777384	chr7	45151912	45151913	rs569064536													chr1	111433959	111433960	rs575579583
chr12	32125057	32125058	rs187239559	chr19	45910371	45910372	rs201181795													chr12	66630543	66630544	rs540461847
chr7	98992511	98992512	rs574562407	chr2	198365248	198365249	rs546848794													chr6	32819017	32819018	rs111585115
chr2	198079819	198079820	rs188958461	chr17	1005873	1005874	rs530350051													chr11	67806217	67806218	rs534697355
chr3	122329139	122329140	rs569633377	chr5	138003650	138003651	rs577938832													chr2	197018827	197018828	rs186104524
chr2	198119390	198119391	rs2376299	chr12	3345978	3345979	rs3782805													chr12	109020915	109020916	rs139657920
chr2	198119253	198119254	rs2376298	chr9	112915492	112915493	rs141832324													chr1	111735933	111735934	rs140353235
chr2	198113297	198113298	rs2376295	chr2	63821091	63821092	rs542733576													chr17	47292549	47292550	rs564146215
chr8	23075853	23075854	rs4872087	chr2	220498330	220498331	rs140709275													chr15	77296205	77296206	rs555874735
chr2	198119125	198119126	rs2376297	chr8	38758428	38758429	rs553888702													chr7	73637882	73637883	rs182754535
chr15	44976114	44976115	rs191879523	chr15	35087150	35087151	rs141451626													chr11	47379411	47379412	rs534119431
chr10	6390067	6390068	rs181324129	chr3	58292266	58292267	rs533161258													chr19	18155654	18155655	rs190252149
chr2	198072968	198072969	rs2376293	chr3	158290714	158290715	rs182252269													chr20	47420869	47420870	rs143086438
chr8	23075677	23075678	rs4872086	chr2	198822939	198822940	rs550970875													chr2	197026023	197026024	rs548252537
chr11	67807985	67807986	rs117597992	chr8	124643644	124643645	rs543332521													chr2	136884737	136884738	rs77188524
chr4	40185672	40185673	rs144811641	chr2	169324334	169324335	rs188813378													chr19	13258644	13258645	rs554732499
chr17	62009574	62009575	rs114330958	chr18	33981820	33981821	rs73949475													chr6	30458601	30458602	rs544432158
chr2	68943127	68943128	rs192550506	chr8	80942527	80942528	rs148877599													chr5	171577167	171577168	rs548428841
chr1	160549722	160549723	rs977019	chr15	86003831	86003832	rs143094093													chr21	34632505	34632506	rs368390626
chr1	160549731	160549732	rs977018	chr13	49325052	49325053	rs538585306													chr2	233981276	233981277	rs185719467
chr16	57049119	57049120	rs550615820	chr2	72432112	72432113	rs141957374													chr2	233929544	233929545	rs4073363
chr22	50628689	50628690	rs553156259	chr12	19318323	19318324	rs566950593													chr16	29679311	29679312	rs117034506
chr6	108063996	108063997	rs529281820	chr1	74937462	74937463	rs560353266													chr9	114938776	114938777	rs201036201
chr22	23161954	23161955	rs544249626	chr9	97633071	97633072	rs573889522													chr9	117144009	117144010	rs570095186
chr2	231467799	231467800	rs111466339	chr15	89010733	89010734	rs16941898													chr20	47425315	47425316	rs150638375
chr14	50514318	50514319	rs374301671	chr9	14321788	14321789	rs577732728													chr6	27840219	27840220	rs111540110
chr4	84138839	84138840	rs6535444	chr16	66954927	66954928	rs559809503													chr17	76111465	76111466	rs570066350
chr6	108105581	108105582	rs565665572	chr4	41540977	41540978	rs76339196													chr19	36393185	36393186	rs11878547
chr20	57753158	57753159	rs75799404	chr4	113595207	113595208	rs189793550													chr21	15893408	15893409	rs74592267
chr7	50450643	50450644	rs138818054	chr5	150003415	150003416	rs527855660													chr16	84628627	84628628	rs79360255
chr16	57051209	57051210	rs532506787	chr19	34858272	34858273	rs575549337													chr17	43300971	43300972	rs528969843
chr22	44586878	44586879	rs538414688	chr11	113741163	113741164	rs149160313													chr6	108144151	108144152	rs575273784
chr17	76642122	76642123	rs554045166	chr2	159891065	159891066	rs529541177													chr2	233956838	233956839	rs534704500
chr2	197004590	197004591	rs555797466	chr15	85376510	85376511	rs549027592													chr16	27331753	27331754	rs191486462
chr22	40340546	40340547	rs190812548	chr3	32613647	32613648	rs568115881													chr7	102071832	102071833	rs184616982
chr11	118972986	118972987	rs538514790	chr12	69999106	69999107	rs192468291													chr6	31552902	31552903	rs545430579
chr17	8846070	8846071	rs181750997	chr22	33751503	33751504	rs569564896													chr20	47336799	47336800	rs185679879
chr7	99098955	99098956	rs141555930	chr1	198145100	198145101	rs543436413													chr3	52280542	52280543	rs147076867
chr16	57063751	57063752	rs190627737	chr10	92729781	92729782	rs538400601													chr16	28191676	28191677	rs184271800
chr2	144488663	144488664	rs535396735	chr3	192057008	192057009	rs541936576													chr13	46701677	46701678	rs145222892
