## Supplementary material for "TSABL: Trait Specific Annotation Based Locus Predictor": Table S7 (part 14 of 93)

### Sheet: A SNP lists (continued)
autoimmune	autoimmune	autoimmune	autoimmune	ECG	ECG	ECG	ECG	lipids	lipids	lipids	lipids	platelets	platelets	platelets	platelets	RBC	RBC	RBC	RBC	WBC	WBC	WBC	WBC
chr12	10517230	10517231	rs559128503	chr10	112470130	112470131	rs561483268													chr1	40844610	40844611	rs113674878
chr1	207510649	207510650	rs147364529	chr5	80546868	80546869	rs150013847													chr12	104939854	104939855	rs531811651
chr17	37930658	37930659	rs2313429	chr8	67064127	67064128	rs564511587													chr2	231091076	231091077	rs551276046
chr17	38478826	38478827	rs192925127	chr7	113143172	113143173	rs186571431													chr8	27264109	27264110	rs3779632
chr3	38193503	38193504	rs544519440	chr8	58909619	58909620	rs142063914													chr17	54994502	54994503	rs554557645
chr19	6476564	6476565	rs11669557	chr22	36016946	36016947	rs536478494													chr6	29693937	29693938	rs2735061
chr20	57743942	57743943	rs113703016	chr15	63335676	63335677	rs540386956													chr11	118069164	118069165	rs188066025
chr2	69055434	69055435	rs182946763	chr3	194207730	194207731	rs549186020													chr9	95881809	95881810	rs538772934
chr2	202132532	202132533	rs34929596	chr10	33612941	33612942	rs11009341													chr6	30647859	30647860	rs548534546
chr1	200836918	200836919	rs547018629	chr14	74958858	74958859	rs533522773													chr22	24058876	24058877	rs540182186
chr2	113926810	113926811	rs374811693	chr20	42758833	42758834	rs761207													chr1	15745535	15745536	rs151318902
chr16	88758743	88758744	rs183215844	chr6	17972342	17972343	rs377036913													chr4	106068740	106068741	rs528995924
chr2	198081273	198081274	rs547273597	chr7	35282294	35282295	rs139172381													chr9	117141535	117141536	rs569987164
chr3	33096746	33096747	rs35546490	chr11	119242714	119242715	rs679556													chr10	26736756	26736757	rs142313814
chr1	117359663	117359664	rs532591839	chr13	29235620	29235621	rs533007807													chr5	76145417	76145418	rs111402606
chr18	2641547	2641548	rs577624036	chr2	173975054	173975055	rs561155108													chr19	8569063	8569064	rs2967602
chr16	57034709	57034710	rs537167676	chr11	64950473	64950474	rs149969025													chr16	57078314	57078315	rs551129026
chr1	117311997	117311998	rs181419622	chr6	82431666	82431667	rs145621892													chr7	139426692	139426693	rs188336730
chr3	14476187	14476188	rs561583085	chr11	130322466	130322467	rs182709732													chr16	30087262	30087263	rs564743476
chr17	8799148	8799149	rs550519171	chr2	18740950	18740951	rs186807042													chr17	28057019	28057020	rs553050879
chr7	150383239	150383240	rs556476091	chr17	55938761	55938762	rs577027806													chr5	131816193	131816194	rs188907668
chr6	159142878	159142879	rs188701322	chr9	37993703	37993704	rs148883500													chr17	80452277	80452278	rs573019353
chr22	40343636	40343637	rs547016285	chr11	19218942	19218943	rs199692780													chr19	953906	953907	rs3786996
chr17	74249995	74249996	rs578078403	chr2	15780454	15780455	rs12466512													chr6	29914219	29914220	rs6921314
chr20	47355798	47355799	rs188615546	chr2	40635687	40635688	rs576169933													chr17	80405935	80405936	rs149211169
chr7	50457511	50457512	rs79070591	chr1	237426912	237426913	rs549515619													chr1	161189210	161189211	rs542026207
chr20	33680784	33680785	rs554147753	chr7	31988151	31988152	rs77085026													chr5	131755833	131755834	rs144985704
chr2	228324933	228324934	rs188293694	chr5	41374629	41374630	rs139189589													chr19	54868052	54868053	rs199673410
chr1	167635821	167635822	rs74548778	chr15	63168759	63168760	rs145575287													chr8	142131335	142131336	rs147581946
chr5	169711332	169711333	rs551481611	chr3	124782415	124782416	rs189762480													chr1	161016968	161016969	rs34040837
chr5	169715991	169715992	rs540775776	chr10	91219255	91219256	rs183002218													chr21	15906698	15906699	rs113309066
chr16	3125459	3125460	rs113980480	chr12	39795127	39795128	rs12231250													chr11	63979106	63979107	rs201247420
chr16	50713571	50713572	rs141107016	chr9	128526341	128526342	rs531190666													chr11	73088493	73088494	rs60576099
chr15	44963153	44963154	rs556702079	chr5	66388136	66388137	rs545435649													chr17	8126108	8126109	rs1017522
chr14	102172218	102172219	rs575947921	chr3	66536811	66536812	rs114614270													chr3	194305087	194305088	rs142529401
chr16	57041908	57041909	rs74912812	chr9	124921185	124921186	rs112131094													chr15	77294652	77294653	rs548506694
chr6	32826852	32826853	rs543425915	chr7	123283568	123283569	rs564626742													chr12	109017897	109017898	rs2228315
chr2	136898125	136898126	rs543508617	chr9	95963700	95963701	rs530868774													chr19	36394863	36394864	rs560842931
chr3	114016216	114016217	rs185478639	chr2	64089306	64089307	rs542139346													chr13	46756409	46756410	rs193193790
chr1	160490357	160490358	rs182314655	chr5	172656036	172656037	rs576835869													chr1	40562093	40562094	rs183622235
chr16	89391032	89391033	rs189467770	chr19	33166330	33166331	rs578155708													chr2	69056873	69056874	rs566740408
chr16	57076778	57076779	rs535448320	chr4	95469763	95469764	rs187400017													chr14	23587865	23587866	rs531811790
chr2	7866668	7866669	rs573896063	chr14	104287246	104287247	rs568709373													chr3	52280499	52280500	rs77194899
chr1	167475870	167475871	rs1799704	chr2	159983949	159983950	rs191125783													chr2	202075751	202075752	rs2881930
chr2	204858367	204858368	rs149689306	chr10	112434072	112434073	rs183810367													chr19	35496558	35496559	rs577972795
chr11	117870958	117870959	rs149737329	chr13	42270821	42270822	rs563227343													chr5	118609557	118609558	rs190249964
chr1	111761621	111761622	rs146558566	chr8	126103140	126103141	rs528341088													chr20	47335004	47335005	rs55807383
chr6	128229387	128229388	rs542080169	chr5	126348026	126348027	rs192709281													chr2	69033942	69033943	rs190544829
chr3	45988292	45988293	rs151224196	chr8	66753436	66753437	rs566662406													chr15	63772462	63772463	rs572040474
chr1	26874590	26874591	rs372585244	chr4	106377170	106377171	rs558319249													chr10	129845292	129845293	rs535585948
chr5	131820423	131820424	rs114690554	chr2	237150032	237150033	rs565020246													chr4	915823	915824	rs529611753
chr5	1503914	1503915	rs560166361	chr17	46971494	46971495	rs543989764													chr19	18156450	18156451	rs567392733
chr11	58984514	58984515	rs148817771	chr15	65376536	65376537	rs141347003													chr19	42391204	42391205	rs183437272
chr1	112013936	112013937	rs564468044	chr10	72092293	72092294	rs548331266													chr22	37709438	37709439	rs200047813
chr7	138775482	138775483	rs532042129	chr1	167065481	167065482	rs538342376													chr14	52782478	52782479	rs10138549
chr16	50699203	50699204	rs530749591	chr10	33613919	33613920	rs115214409													chr10	26725912	26725913	rs541208458
chr11	60754146	60754147	rs183951806	chr17	74696387	74696388	rs542026491													chr9	92052016	92052017	rs562566959
chr1	117343982	117343983	rs142054937	chr2	106035069	106035070	rs115742808													chr11	72503734	72503735	rs11235594
chr11	93259964	93259965	rs2248020	chr14	33070116	33070117	rs193192742													chr6	24939720	24939721	rs528257458
chr4	38857894	38857895	rs7673124	chr9	94068176	94068177	rs548838573													chr6	24922068	24922069	rs113858343
chr14	22539334	22539335	rs541752559	chr5	80537015	80537016	rs114591296													chr9	130535737	130535738	rs564972800
chr17	33849852	33849853	rs149495530	chr12	2632722	2632723	rs143214289													chr12	104889110	104889111	rs144146677
chr6	42896908	42896909	rs552133096	chr3	66545781	66545782	rs528047800													chr19	8642129	8642130	rs559030527
chr2	98335410	98335411	rs549294863	chr17	66507806	66507807	rs575058223													chr14	93124993	93124994	rs56019622
chr16	89390976	89390977	rs7186101	chr12	2633473	2633474	rs187739345													chr14	91843655	91843656	rs142388090
chr5	49990741	49990742	rs189269749	chr5	16530081	16530082	rs574792760													chr1	9728454	9728455	rs577247035
chr2	69051670	69051671	rs561048024	chr3	48059512	48059513	rs548844959													chr3	32454525	32454526	rs187433787
chr13	46740382	46740383	rs142316294	chr22	36007957	36007958	rs561672493													chr19	41809493	41809494	rs553592163
chr7	43695801	43695802	rs532804505	chr2	239335694	239335695	rs546848246													chr14	88479832	88479833	rs150005558
chr9	117693693	117693694	rs3181350	chr22	36784448	36784449	rs8138710													chr11	67767362	67767363	rs72940174
chr2	69043799	69043800	rs557510370	chr19	16556242	16556243	rs192987877													chr11	74171732	74171733	rs542066364
chr17	33817087	33817088	rs547168222	chr15	35996855	35996856	rs562874741													chr22	22305809	22305810	rs536211757
chr2	233941079	233941080	rs145761310	chr12	22045029	22045030	rs140747560													chr1	160549157	160549158	rs58404992
chr22	40338730	40338731	rs188870642	chr3	38660241	38660242	rs193295690													chr11	128574121	128574122	rs186110680
chr14	91841029	91841030	rs747159	chr5	170882213	170882214	rs561099426													chr1	12245197	12245198	rs566291462
chr17	25957924	25957925	rs34759944	chr2	40644368	40644369	rs142499724													chr5	39177974	39177975	rs149796687
chr11	60859072	60859073	rs570595087	chr12	69999465	69999466	rs533172692													chr17	47297656	47297657	rs141746983
chr11	118223767	118223768	rs117934473	chr9	100281887	100281888	rs538052427													chr1	1709334	1709335	rs540218563
chr11	104971486	104971487	rs536330716	chr5	41507873	41507874	rs183865605													chr19	932559	932560	rs61735587
chr16	88717340	88717341	rs538567674	chr3	119388233	119388234	rs149165755													chr3	53205164	53205165	rs538370432
chr2	98327440	98327441	rs77602075	chr19	48867274	48867275	rs576269121													chr14	91881577	91881578	rs145029812
chr19	48747782	48747783	rs577615775	chr20	32029294	32029295	rs116110856													chr6	41995623	41995624	rs191901315
chr14	91882258	91882259	rs529425625	chr8	23583986	23583987	rs188437169													chr4	154391898	154391899	rs184444017
chr7	138756666	138756667	rs533395797	chr9	97790393	97790394	rs565145844													chr1	117046334	117046335	rs140886059
chr7	77045465	77045466	rs553919772	chr9	112574931	112574932	rs553261721													chr9	117132909	117132910	rs560756536
chr21	39617060	39617061	rs533836804	chr4	120063638	120063639	rs535928715													chr14	91859477	91859478	rs148358904
chr22	40298943	40298944	rs544619702	chr17	77020225	77020226	rs534289799													chr19	42712789	42712790	rs535861868
chr2	198163143	198163144	rs143880876	chr11	112839303	112839304	rs144997677													chr2	136897418	136897419	rs74777277
chr16	3119188	3119189	rs541511099	chr4	152720328	152720329	rs565255380													chr17	74498102	74498103	rs534184631
chr1	26865588	26865589	rs76861936	chr7	32022775	32022776	rs148124975													chr17	29150107	29150108	rs543045151
chr3	183262901	183262902	rs186150308	chr15	73669269	73669270	rs535961954													chr16	84631369	84631370	rs2925064
chr6	26446208	26446209	rs3846848	chr1	60392600	60392601	rs192249016													chr14	78067942	78067943	rs571387143
chr1	23955798	23955799	rs79196326	chr8	38761573	38761574	rs574649193													chr11	73096214	73096215	rs536856114
chr13	30947828	30947829	rs150390269	chr9	97819486	97819487	rs539522498													chr10	129845094	129845095	rs56257930
chr6	26364583	26364584	rs181796884	chr4	108915196	108915197	rs552437210													chr19	1030541	1030542	rs547254266
chr7	144528864	144528865	rs574113672	chr10	123892601	123892602	rs552920522													chr16	4399306	4399307	rs529860230
chr1	114401999	114402000	rs570338563	chr2	159840341	159840342	rs541430894													chr21	15894920	15894921	rs566476825
chr22	40299723	40299724	rs569177714	chr4	114373456	114373457	rs148706700													chr15	75069427	75069428	rs558719883
chr1	26877641	26877642	rs191832227	chr10	123893863	123893864	rs12412901													chr3	32437992	32437993	rs188923328
chr20	47401016	47401017	rs189423777	chr3	38765755	38765756	rs551724326													chr3	183272899	183272900	rs79475467
chr21	34584683	34584684	rs188851217	chr1	85657257	85657258	rs368258906													chr9	117128719	117128720	rs140540752
chr17	8797188	8797189	rs555751678	chr12	94207854	94207855	rs192303460													chr14	92983190	92983191	rs546069648
chr1	160507820	160507821	rs138864777	chr9	112534411	112534412	rs527293351													chr11	128575773	128575774	rs141734069
chr17	8833308	8833309	rs139188020	chr15	85951965	85951966	rs146780071													chr11	72522579	72522580	rs538022644
chr2	69016899	69016900	rs569498704	chr10	93394728	93394729	rs56781839													chr1	167622003	167622004	rs9427166
chr2	202052044	202052045	rs181339835	chr9	13786631	13786632	rs79655937													chr9	139268646	139268647	rs73670240
chr1	89740109	89740110	rs555853584	chr11	112832611	112832612	rs538275712													chr19	45263747	45263748	rs2006135
chr20	57827162	57827163	rs114373091	chr2	173941511	173941512	rs546899446													chr1	159037846	159037847	rs542685889
chr5	55965979	55965980	rs115800237	chr8	17934321	17934322	rs2410448													chr2	68592411	68592412	rs571412766
chr1	167632278	167632279	rs537004735	chr5	43642869	43642870	rs540305193													chr2	219081434	219081435	rs530484445
chr6	90813350	90813351	rs545842998	chr10	88452381	88452382	rs184504862													chr17	16320239	16320240	rs190440339
chr22	40308016	40308017	rs117088654	chr22	35998401	35998402	rs189115231													chr3	47003357	47003358	rs577732811
chr2	204799870	204799871	rs577051300	chr1	36023590	36023591	rs149137884													chr3	46999707	46999708	rs74560796
chr5	49986424	49986425	rs573645335	chr1	205774928	205774929	rs527342782													chr3	121376214	121376215	rs563839441
chr21	42733981	42733982	rs115464883	chr4	95466469	95466470	rs530828040													chr8	27245816	27245817	rs17057069
chr15	89183598	89183599	rs551268761	chr6	140396950	140396951	rs371844000													chr8	134080924	134080925	rs560247862
chr2	197030161	197030162	rs373868302	chr4	114373541	114373542	rs182697945													chr3	5240753	5240754	rs567142541
chr8	82065980	82065981	rs561180220	chr3	37290775	37290776	rs564707170													chr16	31889153	31889154	rs147532382
chr14	91817932	91817933	rs573110443	chr7	140714649	140714650	rs114560544													chr1	26947767	26947768	rs563271307
chr17	4838210	4838211	rs182871862	chr2	101727643	101727644	rs537535940													chr19	42389984	42389985	rs143712453
chr14	88479733	88479734	rs536783907	chr5	43602469	43602470	rs566869254													chr16	88768069	88768070	rs553261515
chr16	68036810	68036811	rs551562661	chr18	29078393	29078394	rs566149803													chr15	65150451	65150452	rs187143564
chr5	35863292	35863293	rs546860959	chr11	47208958	47208959	rs140226660													chr18	43607987	43607988	rs558499728
chr22	37703215	37703216	rs549894770	chr12	3194572	3194573	rs77514274													chr6	31164834	31164835	rs557445324
chr9	117670918	117670919	rs539316040	chr6	45967854	45967855	rs75959587													chr2	101922726	101922727	rs115372770
chr10	50386375	50386376	rs140194120	chr16	25121362	25121363	rs547437434													chr22	17568304	17568305	rs186802173
chr1	111746588	111746589	rs548180040	chr10	69916505	69916506	rs531134054													chr4	8203983	8203984	rs561893926
chr1	26870457	26870458	rs548398415	chr3	58291953	58291954	rs570188825													chr1	92941207	92941208	rs189400817
chr7	105987152	105987153	rs79596042	chr4	186582084	186582085	rs538406239													chr21	34755857	34755858	rs537836327
chr19	6479213	6479214	rs150887053	chr16	82748151	82748152	rs546923474													chr1	160672258	160672259	rs540052826
chr15	77295309	77295310	rs182933082	chr11	57299038	57299039	rs140976243													chr1	167631856	167631857	rs575971193
chr5	150473620	150473621	rs558833197	chr7	141437757	141437758	rs570444575													chr11	64510319	64510320	rs76302545
chr17	74497548	74497549	rs574236160	chr15	75197577	75197578	rs190157421													chr22	50627187	50627188	rs11912419
chr16	88747528	88747529	rs527640318	chr4	113594074	113594075	rs556372647													chr4	40243335	40243336	rs184793949
chr11	48041776	48041777	rs546089970	chr10	33619391	33619392	rs61758242													chr12	105074248	105074249	rs12315656
chr19	42398826	42398827	rs563679072	chr3	123129286	123129287	rs559869801													chr12	105066053	105066054	rs117446538
chr15	89179689	89179690	rs537635212	chr6	56240236	56240237	rs150111058													chr11	117858749	117858750	rs557131162
chr7	50428778	50428779	rs374084018	chr4	123703865	123703866	rs181433414													chr3	50338031	50338032	rs200931581
chr6	109771119	109771120	rs528132403	chr12	822504	822505	rs184184886													chr19	42057023	42057024	rs543767029
chr1	89725514	89725515	rs532094532	chr1	57111046	57111047	rs541961658													chr19	1068673	1068674	rs550123041
chr11	111249654	111249655	rs552939926	chr8	91013242	91013243	rs568389046													chr17	29138523	29138524	rs533312955
chr21	43648123	43648124	rs183611816	chr2	96925034	96925035	rs543278423													chr6	24935992	24935993	rs531852616
chr16	57025190	57025191	rs530433712	chr16	4281918	4281919	rs555939016													chr8	27201559	27201560	rs148553790
chr17	33859180	33859181	rs531403233	chr22	29470400	29470401	rs545792444													chr17	80196974	80196975	rs537637817
chr3	114018721	114018722	rs555626043	chr6	45928883	45928884	rs563417664													chr19	13213206	13213207	rs191526604
chr6	32997209	32997210	rs114732508	chr4	23932572	23932573	rs554328641													chr14	23424597	23424598	rs576701071
chr22	40325404	40325405	rs113131926	chr6	43741161	43741162	rs553195880													chr19	1169383	1169384	rs881549
chr7	138791533	138791534	rs530018504	chr22	26156884	26156885	rs367814667													chr6	25005715	25005716	rs188116028
chr20	57729205	57729206	rs539096599	chr10	33607488	33607489	rs148722956													chr10	135088317	135088318	rs545529012
chr17	76718329	76718330	rs187824798	chr2	40779849	40779850	rs560375581													chr3	196380491	196380492	rs541112554
chr3	53230770	53230771	rs7639176	chr15	79104817	79104818	rs572205942													chr1	114415257	114415258	rs189076859
chr3	183258281	183258282	rs528690317	chr6	17297695	17297696	rs565082999													chr11	64627528	64627529	rs137874978
chr14	91831700	91831701	rs376753620	chr3	183342668	183342669	rs551601724													chr2	166651311	166651312	rs138366196
chr1	150736858	150736859	rs587604363	chr18	25709940	25709941	rs17469133													chr7	104581404	104581405	rs78872412
chr9	459818	459819	rs193098630	chr10	116399025	116399026	rs544975517													chr17	1470297	1470298	rs573365981
chr20	56195242	56195243	rs554234833	chr18	8609279	8609280	rs536155614													chr5	171578247	171578248	rs367980625
chr19	6479329	6479330	rs547324381	chr18	3255113	3255114	rs537873590													chr16	29673832	29673833	rs544819603
chr5	118677399	118677400	rs182578940	chr22	19384557	19384558	rs561147743													chr5	76148818	76148819	rs561998828
chr9	117676897	117676898	rs568600124	chr1	236861807	236861808	rs577792310													chr3	121372633	121372634	rs140763344
chr2	158277878	158277879	rs367785497	chr10	73974546	73974547	rs76731640													chr16	28168768	28168769	rs550065855
chr6	32834104	32834105	rs537853791	chr14	34412775	34412776	rs116212818													chr8	56841801	56841802	rs576700984
chr5	35884252	35884253	rs552187531	chr13	42535346	42535347	rs183142579													chr9	92046160	92046161	rs537915645
chr19	1089991	1089992	rs56377324	chr18	12366743	12366744	rs188749633													chr3	150889168	150889169	rs58593708
chr1	40847053	40847054	rs187254644	chr10	91218592	91218593	rs532462101													chr2	69026475	69026476	rs553316022
chr6	106534762	106534763	rs111260995	chr15	86051141	86051142	rs554164556													chr18	43650877	43650878	rs147434336
chr4	40227770	40227771	rs187003082	chr12	22045169	22045170	rs185358367													chr14	76008661	76008662	rs144043814
chr8	126984960	126984961	rs546901870	chr10	75412352	75412353	rs567849119													chr7	73630047	73630048	rs3817648
chr20	43659582	43659583	rs533521195	chr8	144681440	144681441	rs377222684													chr20	47347027	47347028	rs191852880
chr17	8124210	8124211	rs201783990	chr6	140296922	140296923	rs552466050													chr21	15855803	15855804	rs577716975
chr3	5232356	5232357	rs561392263	chr3	183735285	183735286	rs9869029													chr12	15101072	15101073	rs568798006
chr1	167483782	167483783	rs371534573	chr4	47754974	47754975	rs549113449													chr2	68966144	68966145	rs570102510
chr16	50310518	50310519	rs191273981	chr10	135122236	135122237	rs3008356													chr13	46740410	46740411	rs556626510
chr12	6553060	6553061	rs558671552	chr4	3485568	3485569	rs570377361													chr7	106503195	106503196	rs139388563
chr21	43653448	43653449	rs145819986	chr5	175100440	175100441	rs77465680													chr2	137140197	137140198	rs567067042
chr5	49961506	49961507	rs545297842	chr10	115387191	115387192	rs141151550													chr5	171597336	171597337	rs577336936
chr1	111756821	111756822	rs142729143	chr2	187469139	187469140	rs188616429													chr16	88768756	88768757	rs190624980
chr11	118187627	118187628	rs186916174	chr3	158286745	158286746	rs577195994													chr16	66589768	66589769	rs186514074
chr6	31321960	31321961	rs71563314	chr1	167598066	167598067	rs115593086													chr17	76134675	76134676	rs142857824
chr2	42354718	42354719	rs554723053	chr18	32657572	32657573	rs536499775													chr1	9748074	9748075	rs114532608
chr3	46003535	46003536	rs527884351	chr6	5765562	5765563	rs188031643													chr14	91822816	91822817	rs535324019
chr6	31326145	31326146	rs71563319	chr10	74008410	74008411	rs570345834													chr9	117692171	117692172	rs6478119
chr16	88770418	88770419	rs531077431	chr3	38543060	38543061	rs147578308													chr17	56362082	56362083	rs185239133
chr3	46448941	46448942	rs534007991	chr1	36648893	36648894	rs148566092													chr7	73642102	73642103	rs552353211
chr17	38738786	38738787	rs538416133	chr5	85914957	85914958	rs561749123													chr11	128597728	128597729	rs185297377
chr15	94772796	94772797	rs180791032	chr5	145442540	145442541	rs566806893													chr16	84626937	84626938	rs532185702
chr1	150735923	150735924	rs149016366	chr3	119217714	119217715	rs34932768													chr6	41998869	41998870	rs72855218
chr1	27957611	27957612	rs571044800	chr2	174015124	174015125	rs183133280													chr1	45140955	45140956	rs549356135
chr19	1087562	1087563	rs577028859	chr12	3332239	3332240	rs563860870													chr16	28208298	28208299	rs572936898
chr15	94773238	94773239	rs552932336	chr18	33963385	33963386	rs56146675													chr4	39029383	39029384	rs552487071
chr7	106511225	106511226	rs181532323	chr7	33149338	33149339	rs73307563													chr19	2273923	2273924	rs550023025
chr3	183244977	183244978	rs183745263	chr5	170867828	170867829	rs139752165													chr11	117883758	117883759	rs575263586
chr5	156680787	156680788	rs565061227	chr3	158290407	158290408	rs537447508													chr13	46736304	46736305	rs115516693
chr16	50710851	50710852	rs536991306	chr4	156597878	156597879	rs28555339													chr5	156995370	156995371	rs568195300
chr1	200841529	200841530	rs542339643	chr12	638365	638366	rs182738562													chr7	143082316	143082317	rs562482317
chr5	176859601	176859602	rs550646280	chr10	18767879	18767880	rs573865094													chr1	200986663	200986664	rs534587506
chr11	117881170	117881171	rs558835738	chr10	33577983	33577984	rs540903986													chr17	76121955	76121956	rs199813788
chr2	158270429	158270430	rs373749834	chr7	136560102	136560103	rs141797101													chr11	3860447	3860448	rs141656446
chr6	149789468	149789469	rs545155006	chr4	169437645	169437646	rs549560983													chr2	69031283	69031284	rs192466932
chr10	11222276	11222277	rs147965491	chr3	25560161	25560162	rs546962664													chr1	28499039	28499040	rs569493403
chr9	92041564	92041565	rs142252862	chr3	192438823	192438824	rs536054708													chr19	47217009	47217010	rs549892213
chr3	150925028	150925029	rs558830189	chr12	3296161	3296162	rs143446537													chr5	39271899	39271900	rs193152732
chr11	67040246	67040247	rs61759814	chr15	63195143	63195144	rs143245561													chr13	46758769	46758770	rs552100594
chr11	67040285	67040286	rs61759815	chr4	95469304	95469305	rs553953859													chr7	104626285	104626286	rs536636567
chr3	108582568	108582569	rs536022067	chr8	91014302	91014303	rs540328022													chr15	77286024	77286025	rs541984448
chr13	43565302	43565303	rs111265012	chr4	152722109	152722110	rs577185024													chr7	50352920	50352921	rs140685668
chr6	29894744	29894745	rs542593742	chr12	96184111	96184112	rs542431196													chr5	76147765	76147766	rs141730592
chr5	169726874	169726875	rs116106700	chr2	179730050	179730051	rs546551065													chr1	167631348	167631349	rs137863058
chr22	23161972	23161973	rs561440742	chr10	89987542	89987543	rs553848631													chr4	84005441	84005442	rs184310754
chr3	108582527	108582528	rs77213537	chr8	42397420	42397421	rs184224334													chr3	14476439	14476440	rs553220627
chr14	91782464	91782465	rs574566774	chr19	39109714	39109715	rs577283518													chr6	31322761	31322762	rs13214791
chr14	91789359	91789360	rs149620053	chr9	14304076	14304077	rs574584249													chr3	107843763	107843764	rs570970887
chr11	48036810	48036811	rs571537552	chr3	122692661	122692662	rs571869152													chr19	51874732	51874733	rs571058171
chr5	169717981	169717982	rs527259587	chr5	71724496	71724497	rs543627896													chr5	169724380	169724381	rs111570429
chr9	117121007	117121008	rs567625849	chr19	46806522	46806523	rs529138646													chr19	42711965	42711966	rs372919577
chr17	37910917	37910918	rs553045776	chr15	63358774	63358775	rs575969535													chr11	67176954	67176955	rs564030490
chr16	3117563	3117564	rs115923319	chr5	157000527	157000528	rs370762523													chr2	175491693	175491694	rs547612147
chr17	47295008	47295009	rs78059576	chr12	71004315	71004316	rs575126229													chr19	7722488	7722489	rs75707945
chr3	114009873	114009874	rs77338963	chr2	240964833	240964834	rs548266639													chr6	29692323	29692324	rs569795238
chr17	76120670	76120671	rs372486202	chr12	70006279	70006280	rs535091523													chr17	74491253	74491254	rs538958848
chr8	82018424	82018425	rs556488121	chr15	57938639	57938640	rs562184975													chr12	105087573	105087574	rs373454717
chr19	19746213	19746214	rs2304129	chr19	56188784	56188785	rs138155404													chr10	129856717	129856718	rs566025888
chr9	117659338	117659339	rs181727003	chr3	159570048	159570049	rs141933869													chr1	45196838	45196839	rs144420412
chr1	167408014	167408015	rs559310955	chr12	3338907	3338908	rs190454794													chr1	12247153	12247154	rs374747671
chr3	46415396	46415397	rs1800944	chr17	46972973	46972974	rs200601397													chr11	63978170	63978171	rs137865691
chr16	57060876	57060877	rs200062203	chr22	34312200	34312201	rs192971163													chr19	42387466	42387467	rs540904724
chr1	200844546	200844547	rs6702767	chr12	124015180	124015181	rs575763243													chr8	27220059	27220060	rs552626767
chr2	197027964	197027965	rs137905487	chr1	31857205	31857206	rs35610147													chr17	1510636	1510637	rs573720724
chr2	192544524	192544525	rs12328127	chr19	11639574	11639575	rs181753164													chr22	37620418	37620419	rs552023056
chr6	31326561	31326562	rs188730456	chr1	232756304	232756305	rs559460200													chr17	25962053	25962054	rs189371110
chr2	233930395	233930396	rs539031815	chr11	1971117	1971118	rs535711788													chr12	104878657	104878658	rs139267295
chr6	52149776	52149777	rs112551559	chr14	55044589	55044590	rs571002928													chr17	76119088	76119089	rs146987259
chr1	89752745	89752746	rs573899763	chr10	112475121	112475122	rs556297795													chr11	63975330	63975331	rs2515241
chr8	74903856	74903857	rs552757747	chr7	56043230	56043231	rs191078286													chr22	22295498	22295499	rs76299264
chr1	160536270	160536271	rs573189863	chr3	192209735	192209736	rs562129214													chr5	131759504	131759505	rs149684606
chr5	169077141	169077142	rs11954171	chr3	37196995	37196996	rs528014962													chr14	93031593	93031594	rs55908963
chr12	54892999	54893000	rs11170949	chr18	34034382	34034383	rs73421025													chr7	138779113	138779114	rs191783327
chr17	76255617	76255618	rs186229794	chr1	205771778	205771779	rs539179136													chr14	78072792	78072793	rs75990858
chr16	57104460	57104461	rs576458694	chr6	123942581	123942582	rs573320670													chr8	56809055	56809056	rs576409939
chr2	192484147	192484148	rs141463376	chr9	14345020	14345021	rs116298409													chr5	39158428	39158429	rs572522752
chr2	204892050	204892051	rs565392728	chr3	46026179	46026180	rs567525630													chr11	64622069	64622070	rs146180179
chr17	76115615	76115616	rs150054109	chr16	31439176	31439177	rs141932185													chr3	194304455	194304456	rs146515444
chr17	33837728	33837729	rs530630368	chr4	47702863	47702864	rs146452993													chr3	14459901	14459902	rs151314006
chr7	138776806	138776807	rs10248093	chr2	201170790	201170791	rs540996209													chr20	62199549	62199550	rs539623700
chr3	53203064	53203065	rs150054105	chr8	71581085	71581086	rs192074574													chr2	113937251	113937252	rs536660181
chr8	144639528	144639529	rs541233912	chr3	14272600	14272601	rs376647499													chr17	74262853	74262854	rs184589769
chr10	45916349	45916350	rs12267314	chr7	151297346	151297347	rs534094470													chr20	43607497	43607498	rs550203139
chr3	67048617	67048618	rs563888318	chr10	33519064	33519065	rs79611097													chr22	22301122	22301123	rs576695600
chr21	34611322	34611323	rs555709172	chr18	19744117	19744118	rs550542680													chr4	185367620	185367621	rs114687335
chr22	40336156	40336157	rs369400714	chr12	111001566	111001567	rs571783306													chr1	27956285	27956286	rs11802278
chr2	137013757	137013758	rs80073801	chr3	121348554	121348555	rs564248903													chr9	95789190	95789191	rs567740806
chr7	138785078	138785079	rs181892093	chr1	6662199	6662200	rs547053151													chr12	105077643	105077644	rs149384851
chr22	40340905	40340906	rs540075391	chr2	33684357	33684358	rs145916827													chr15	65143577	65143578	rs191645591
chr6	42007687	42007688	rs114959543	chr20	13771771	13771772	rs186292038													chr19	42385893	42385894	rs552433525
chr7	138797285	138797286	rs571298679	chr22	17621691	17621692	rs181997040													chr1	47047110	47047111	rs571140030
chr5	169727485	169727486	rs189128043	chr22	38831663	38831664	rs569049279													chr15	57592694	57592695	rs145319541
chr12	104859106	104859107	rs574403388	chr6	118867472	118867473	rs370469585													chr1	167611794	167611795	rs567249574
chr5	169702620	169702621	rs147635612	chr7	16704356	16704357	rs530862141													chr17	25958117	25958118	rs568380747
chr1	167484006	167484007	rs538569607	chr4	53527394	53527395	rs186470892													chr1	206643950	206643951	rs41295969
chr17	8843987	8843988	rs181699741	chr5	148534069	148534070	rs75910017													chr1	40859051	40859052	rs116288253
chr14	91777285	91777286	rs12897816	chr10	71087748	71087749	rs12265560													chr1	26634826	26634827	rs555066581
chr7	106510166	106510167	rs28481326	chr1	116251071	116251072	rs3923977													chr3	47003186	47003187	rs569852936
chr17	8854772	8854773	rs148770189	chr2	40351366	40351367	rs570511834													chr1	26871582	26871583	rs527450404
chr17	8835619	8835620	rs7215838	chr12	54071662	54071663	rs181013305													chr11	118096550	118096551	rs538404438
chr7	138760943	138760944	rs546747147	chr5	43642802	43642803	rs146208582													chr7	104584674	104584675	rs143778385
chr7	50443171	50443172	rs544960909	chr7	136566655	136566656	rs117807411													chr10	129857178	129857179	rs533279199
chr6	32813796	32813797	rs540167804	chr17	7186476	7186477	rs534434202													chr22	39411228	39411229	rs528653838
chr16	50720462	50720463	rs568116160	chr2	26474210	26474211	rs575353110													chr5	49737449	49737450	rs568790401
chr15	65128110	65128111	rs72757619	chr6	30732857	30732858	rs3094118													chr1	111745969	111745970	rs568856115
chr20	57795988	57795989	rs571596205	chr10	116395344	116395345	rs189759306													chr8	21766674	21766675	rs555031927
chr19	15575523	15575524	rs577518291	chr12	49172825	49172826	rs531017135													chr14	91833811	91833812	rs548045868
chr2	233930176	233930177	rs533364746	chr20	42811115	42811116	rs192959717													chr7	104582936	104582937	rs562659365
chr19	1088708	1088709	rs141085737	chr17	47768013	47768014	rs564792906													chr3	14464010	14464011	rs17039524
chr20	43700347	43700348	rs16989654	chr1	167907255	167907256	rs75624889													chr12	94603248	94603249	rs2610671
chr2	197009197	197009198	rs146197315	chr2	134989757	134989758	rs144458345													chr22	37706471	37706472	rs139295397
chr9	134146191	134146192	rs116752782	chr2	237173035	237173036	rs199949640													chr1	202126682	202126683	rs12083166
chr21	43832806	43832807	rs113662012	chr6	140297079	140297080	rs567861470													chr11	72517157	72517158	rs143019408
chr5	169713872	169713873	rs546494203	chr9	14322882	14322883	rs564575275													chr19	8556481	8556482	rs183212022
chr3	183273038	183273039	rs80130012	chr15	85395761	85395762	rs528375932													chr16	57069055	57069056	rs368689112
chr3	32474748	32474749	rs188167105	chr2	159922498	159922499	rs185867220													chr14	93126587	93126588	rs530354217
chr19	6789725	6789726	rs143779706	chr14	35183189	35183190	rs545378398													chr7	50476582	50476583	rs111515702
chr3	45993605	45993606	rs4682799	chr1	12042637	12042638	rs181044041													chr17	4621152	4621153	rs572320777
chr5	176832998	176832999	rs199595550	chr2	88396795	88396796	rs73947538													chr6	31555307	31555308	rs559739157
chr11	117869519	117869520	rs541473182	chr10	112581038	112581039	rs201370621													chr17	73313632	73313633	rs574044462
chr4	48104572	48104573	rs183385601	chr9	71613086	71613087	rs10120881													chr4	84036906	84036907	rs527891120
chr17	3865863	3865864	rs184056526	chr3	192209063	192209064	rs183152182													chr2	158278616	158278617	rs139676216
chr22	50051006	50051007	rs6009803	chr4	186663296	186663297	rs539848897													chr17	73321538	73321539	rs578087457
chr2	69055572	69055573	rs189235649	chr3	167769499	167769500	rs78068343													chr12	105087066	105087067	rs144088154
chr1	160539836	160539837	rs534350832	chr3	57877522	57877523	rs549918522													chr1	207095316	207095317	rs530019841
chr2	69024487	69024488	rs536850502	chr5	110408928	110408929	rs190304866													chr8	56814226	56814227	rs185387076
chr12	92947408	92947409	rs550721029	chr12	56867867	56867868	rs114543535													chr11	72526183	72526184	rs548973197
chr14	88479761	88479762	rs570382975	chr4	23876444	23876445	rs58790065													chr17	8860165	8860166	rs575988217
chr11	117873521	117873522	rs527477316	chr2	40558336	40558337	rs74943969													chr14	91797216	91797217	rs565918371
chr2	197040892	197040893	rs58945671	chr4	3470946	3470947	rs561925879													chr4	154445210	154445211	rs17278834
chr17	76108528	76108529	rs545698154	chr22	46744424	46744425	rs6007888													chr7	138784420	138784421	rs144664682
chr20	56203379	56203380	rs540990690	chr3	69789678	69789679	rs367606002													chr20	56205188	56205189	rs529764622
chr16	57078222	57078223	rs550721025	chr22	34292831	34292832	rs139331515													chr11	48052242	48052243	rs532513823
chr1	117343701	117343702	rs180693966	chr22	35995596	35995597	rs534401247													chr11	47400794	47400795	rs546817290
chr2	137000513	137000514	rs149748095	chr7	44753363	44753364	rs115738178													chr12	6561096	6561097	rs7133238
chr7	106512278	106512279	rs544094931	chr6	123760932	123760933	rs73770107													chr19	1090891	1090892	rs372946579
chr14	23000679	23000680	rs533163467	chr12	68057435	68057436	rs552127500													chr11	48028070	48028071	rs572936735
chr16	88761139	88761140	rs58282674	chr22	46542806	46542807	rs570468077													chr1	40860376	40860377	rs536140423
chr7	43699663	43699664	rs553661569	chr7	116139306	116139307	rs148472802													chr2	182177423	182177424	rs536426199
chr6	26405026	26405027	rs556764807	chr15	76603168	76603169	rs57217518													chr5	49964214	49964215	rs143380633
chr17	33826784	33826785	rs34437725	chr8	41526525	41526526	rs539459629													chr16	23522057	23522058	rs575885528
chr20	43608375	43608376	rs548509170	chr1	184796838	184796839	rs533492393													chr7	104585801	104585802	rs150380370
chr7	138785450	138785451	rs532602657	chr13	24184249	24184250	rs563810760													chr11	73683738	73683739	rs368564644
chr7	150328296	150328297	rs115786662	chr3	188009419	188009420	rs377738169													chr19	44173126	44173127	rs570047868
chr6	41675820	41675821	rs115756882	chr10	91275432	91275433	rs573858196													chr17	76754884	76754885	rs556535003
chr19	1088016	1088017	rs8113305	chr5	66043540	66043541	rs189115011													chr17	72459363	72459364	rs540153578
chr17	38482174	38482175	rs555780768	chr14	76780720	76780721	rs563248060													chr4	39033341	39033342	rs533101197
chr16	88772745	88772746	rs112070238	chr11	16913987	16913988	rs574945410													chr6	24921045	24921046	rs145661593
chr11	118223331	118223332	rs538492070	chr4	174608749	174608750	rs539966437													chr19	49839488	49839489	rs145276902
chr1	200840750	200840751	rs145470225	chr19	42494971	42494972	rs541362766													chr16	21639106	21639107	rs144061764
chr14	65755759	65755760	rs576896860	chr19	56123745	56123746	rs310465													chr18	2654496	2654497	rs544033373
chr2	198107941	198107942	rs112458694	chr4	89262059	89262060	rs115981205													chr2	101922427	101922428	rs59230666
chr2	233950731	233950732	rs7608422	chr1	232712133	232712134	rs530126877													chr15	77316838	77316839	rs576834348
chr16	50699649	50699650	rs191166581	chr7	56174156	56174157	rs540264762													chr5	50007482	50007483	rs533914513
chr7	43698651	43698652	rs563490892	chr8	134505473	134505474	rs571884462													chr9	92047501	92047502	rs4602991
chr12	32082535	32082536	rs140315783	chr19	46912176	46912177	rs544506034													chr18	2638847	2638848	rs180887199
chr4	40198673	40198674	rs530132759	chr3	140796762	140796763	rs543323280													chr19	19753577	19753578	rs528375934
chr1	167460830	167460831	rs528692765	chr9	34994620	34994621	rs187684610													chr13	46870569	46870570	rs141119760
chr2	233993866	233993867	rs536157756	chr3	192315053	192315054	rs193287840													chr10	70850983	70850984	rs181259342
chr9	117692055	117692056	rs575884236	chr10	121440682	121440683	rs550215714													chr5	171609247	171609248	rs542027049
chr2	69039244	69039245	rs184366598	chr3	42095147	42095148	rs542300347													chr8	134072368	134072369	rs376259266
chr2	233957404	233957405	rs553263534	chr2	179886142	179886143	rs150926546													chr8	131013834	131013835	rs144316600
chr6	2940781	2940782	rs113782838	chr8	11594462	11594463	rs59101725													chr3	121376349	121376350	rs541357949
chr11	73685250	73685251	rs192863470	chr2	33705502	33705503	rs74421037													chr22	50983540	50983541	rs8138851
chr2	7863974	7863975	rs183043021	chr15	92324914	92324915	rs141600913													chr17	74264575	74264576	rs537292675
chr20	57749402	57749403	rs191152043	chr8	135791090	135791091	rs115202561													chr11	47972286	47972287	rs193150781
chr9	100864343	100864344	rs534010717	chr5	65899902	65899903	rs554956431													chr21	34757392	34757393	rs190854410
chr8	144635712	144635713	rs371302681	chr5	173350764	173350765	rs531334609													chr1	31232925	31232926	rs10914194
chr1	167407806	167407807	rs541120315	chr1	232709988	232709989	rs543208356													chr19	3176444	3176445	rs567982102
chr1	111749294	111749295	rs555698593	chr3	42079708	42079709	rs547457685													chr19	45258906	45258907	rs148544688
chr2	192490724	192490725	rs571185570	chr1	145096652	145096653	rs587731789													chr14	35326585	35326586	rs562871999
chr1	45187336	45187337	rs74070586	chr10	121092997	121092998	rs190582544													chr19	910263	910264	rs564079872
chr5	157027647	157027648	rs7711685	chr2	169451673	169451674	rs73024510													chr5	100240273	100240274	rs531320924
chr11	60858872	60858873	rs546619173	chr17	73258050	73258051	rs567029950													chr13	46742549	46742550	rs542226148
chr2	198065277	198065278	rs113503155	chr10	116475983	116475984	rs564306542													chr2	231283998	231283999	rs562724310
chr17	8855141	8855142	rs193134256	chr6	46404913	46404914	rs544869077													chr9	95733915	95733916	rs115273164
chr20	56181401	56181402	rs574600204	chr15	63355708	63355709	rs16946410													chr6	2842235	2842236	rs532588205
chr2	198158361	198158362	rs532835350	chr4	91048087	91048088	rs182960304													chr17	76378815	76378816	rs546609664
chr11	48033932	48033933	rs561536722	chr2	169494291	169494292	rs78367329													chr17	66294504	66294505	rs543639361
chr2	68917141	68917142	rs181000395	chr2	134938910	134938911	rs191465085													chr12	105074250	105074251	rs12308463
chr7	144530595	144530596	rs571529922	chr3	192326247	192326248	rs372641498													chr5	156982693	156982694	rs570584139
chr2	204805845	204805846	rs566174599	chr7	151432868	151432869	rs1547470													chr5	49736170	49736171	rs61657013
chr6	29894885	29894886	rs565991581	chr6	122451945	122451946	rs185729630													chr19	54604357	54604358	rs587762114
chr2	231212508	231212509	rs144824717	chr7	136622694	136622695	rs531391109													chr7	50356043	50356044	rs190786099
chr9	130541544	130541545	rs145574391	chr3	187006596	187006597	rs190423960													chr13	46751222	46751223	rs186611310
chr3	46410305	46410306	rs41499550	chr2	106026895	106026896	rs148706935													chr10	73516941	73516942	rs137994167
chr1	89753991	89753992	rs139275416	chr17	56771465	56771466	rs530175915													chr17	47817857	47817858	rs552783147
chr2	202053067	202053068	rs565967330	chr2	63816002	63816003	rs535423079													chr19	7413879	7413880	rs551761783
chr17	33828711	33828712	rs544191812	chr3	50340834	50340835	rs180709517													chr12	105047262	105047263	rs554271977
chr6	31236570	31236571	rs114027487	chr4	141348434	141348435	rs541127630													chr15	65139424	65139425	rs149891211
chr11	60873470	60873471	rs540314006	chr3	73047172	73047173	rs528907016													chr17	3864313	3864314	rs539534281
chr22	50986475	50986476	rs558432431	chr18	48086834	48086835	rs547375930													chr22	37707712	37707713	rs564940136
chr1	117295355	117295356	rs139369051	chr18	33977330	33977331	rs184363172													chr2	101915997	101915998	rs574247916
chr1	198626054	198626055	rs545080980	chr9	71347467	71347468	rs138332530													chr1	85038339	85038340	rs143988799
chr2	235355156	235355157	rs184492277	chr10	18766694	18766695	rs564552787													chr17	7239289	7239290	rs564176289
chr14	55348868	55348869	rs11158026	chr9	97777446	97777447	rs189237762													chr12	94568114	94568115	rs571545914
chr19	6483426	6483427	rs551274373	chr12	19311951	19311952	rs115710214													chr19	8627142	8627143	rs529357123
chr2	235355063	235355064	rs10210757	chr1	237330418	237330419	rs148104912													chr14	70097374	70097375	rs76029791
chr11	104904400	104904401	rs191347472	chr4	3533742	3533743	rs541427500													chr12	109028441	109028442	rs542735151
chr15	89192601	89192602	rs112510452	chr17	66451288	66451289	rs560445161													chr7	50413807	50413808	rs550886705
chr18	2665794	2665795	rs144929745	chr1	237433393	237433394	rs116129172													chr7	50362224	50362225	rs146124508
chr22	37257270	37257271	rs548553597	chr3	180706146	180706147	rs555688140													chr9	92052434	92052435	rs111985226
chr1	28195486	28195487	rs560104591	chr8	74884161	74884162	rs545291700													chr4	1726606	1726607	rs561612649
chr2	198149557	198149558	rs4619631	chr12	111844955	111844956	rs540639423													chr8	133772607	133772608	rs560905393
chr3	122282730	122282731	rs573313425	chr8	11604909	11604910	rs28628715													chr9	130534242	130534243	rs543872595
chr8	28918476	28918477	rs552289531	chr5	155752936	155752937	rs532902987													chr6	24923498	24923499	rs77136585
chr22	17697686	17697687	rs9606653	chr10	115419967	115419968	rs150799213													chr8	134071440	134071441	rs28528318
chr11	104916313	104916314	rs565322932	chr15	92546482	92546483	rs59932205													chr17	3865549	3865550	rs577654737
chr17	74487016	74487017	rs552402043	chr10	33624906	33624907	rs61758227													chr1	28194171	28194172	rs553018420
chr11	48013444	48013445	rs1228043	chr18	32656903	32656904	rs546938643													chr19	1035937	1035938	rs531303966
chr1	160677858	160677859	rs3914855	chr5	148658470	148658471	rs568217094													chr17	78238644	78238645	rs12943001
chr1	160535176	160535177	rs536683612	chr9	98189310	98189311	rs541686256													chr19	2080439	2080440	rs540356762
chr16	50710761	50710762	rs551470739	chr8	9913061	9913062	rs2293091													chr2	175496170	175496171	rs142042784
chr7	50475106	50475107	rs575256880	chr19	15236157	15236158	rs533737595													chr11	63979804	63979805	rs536520505
chr7	50426036	50426037	rs559634165	chr2	169401122	169401123	rs79262256													chr1	160675600	160675601	rs147740976
chr11	67030345	67030346	rs183472714	chr22	47135435	47135436	rs140328656													chr16	88769767	88769768	rs568105900
chr1	111424298	111424299	rs182887249	chr1	198182941	198182942	rs557892809													chr2	69014225	69014226	rs13026372
chr4	84034642	84034643	rs566799146	chr8	101442237	101442238	rs544707664													chr5	171531697	171531698	rs10062654
chr2	204723494	204723495	rs573668551	chr4	150123705	150123706	rs190807520													chr7	102072337	102072338	rs138473986
chr2	233981227	233981228	rs541872180	chr1	100136870	100136871	rs114652124													chr11	65417408	65417409	rs199921049
chr21	43848520	43848521	rs2839511	chr4	141948049	141948050	rs67198149													chr2	136897705	136897706	rs533520958
chr8	130900525	130900526	rs187258775	chr18	19784045	19784046	rs567001565													chr2	233930705	233930706	rs560510955
chr16	57037245	57037246	rs546375817	chr7	16702358	16702359	rs543373415													chr10	73535112	73535113	rs149351351
chr2	69015915	69015916	rs532259503	chr4	95382128	95382129	rs189599796													chr19	41806354	41806355	rs146211225
chr17	8801151	8801152	rs543942653	chr6	36857084	36857085	rs115569142													chr17	73368104	73368105	rs148382334
chr22	40295162	40295163	rs553168412	chr5	175112273	175112274	rs557449586													chr1	40862658	40862659	rs534162683
chr14	92980184	92980185	rs534630866	chr9	2571184	2571185	rs532236239													chr1	160675343	160675344	rs352677
chr5	35867822	35867823	rs532735901	chr10	116365841	116365842	rs557570464													chr11	128671978	128671979	rs551467525
chr5	169075748	169075749	rs564900988	chr11	47200161	47200162	rs545596152													chr14	52781577	52781578	rs142520476
chr19	42445983	42445984	rs548837770	chr17	55163787	55163788	rs373009342													chr2	197016978	197016979	rs565840579
chr2	198118982	198118983	rs549541923	chr17	7759157	7759158	rs577196083													chr12	94565860	94565861	rs190616680
chr6	139446061	139446062	rs192910596	chr12	39835842	39835843	rs576847186													chr17	4617819	4617820	rs530585716
chr2	233982606	233982607	rs61672111	chr18	32702997	32702998	rs558671523													chr9	77765541	77765542	rs147434191
chr1	150535382	150535383	rs587714397	chr18	34089956	34089957	rs191748350													chr17	42422299	42422300	rs145190823
chr2	68982105	68982106	rs552760584	chr7	151335041	151335042	rs529570683													chr15	63773975	63773976	rs542128736
chr14	91780411	91780412	rs144963042	chr7	132549945	132549946	rs533557588													chr6	32938290	32938291	rs3129296
chr6	25991439	25991440	rs185654398	chr9	2583687	2583688	rs181032277													chr11	47382909	47382910	rs145139875
chr1	31224139	31224140	rs567832014	chr3	16947012	16947013	rs569784655													chr1	28214133	28214134	rs191778955
chr5	150440095	150440096	rs534921539	chr6	4348998	4348999	rs185402332													chr6	42897440	42897441	rs568230415
chr17	8802387	8802388	rs113899402	chr7	27701531	27701532	rs557638891													chr1	198612825	198612826	rs183873919
chr14	102189768	102189769	rs573070865	chr10	116415756	116415757	rs147626776													chr12	123915022	123915023	rs185011241
chr5	156641603	156641604	rs149447017	chr1	51425452	51425453	rs553149344													chr1	167604976	167604977	rs549360773
chr17	76126480	76126481	rs149627521	chr15	85997722	85997723	rs552111093													chr1	160672088	160672089	rs146570934
chr3	52278974	52278975	rs77658797	chr4	152722126	152722127	rs141410865													chr1	160674619	160674620	rs9628658
chr2	231082502	231082503	rs377649070	chr15	86153512	86153513	rs560101861													chr15	77286143	77286144	rs146511416
chr6	32834036	32834037	rs114188652	chr3	46037423	46037424	rs2276855													chr12	752970	752971	rs575133407
chr1	25288425	25288426	rs16830176	chr1	150984216	150984217	rs587756249													chr10	26762953	26762954	rs116663204
chr1	26637454	26637455	rs534920489	chr11	16919789	16919790	rs12708338													chr11	88070842	88070843	rs534568252
chr12	14409047	14409048	rs543816344	chr1	940434	940435	rs576713052													chr2	101918231	101918232	rs546794338
chr17	37957144	37957145	rs532341395	chr8	33417810	33417811	rs376367992													chr17	28054230	28054231	rs143926090
chr6	159109494	159109495	rs187694112	chr13	34115259	34115260	rs192975849													chr7	106541751	106541752	rs185282871
chr1	89778278	89778279	rs532351932	chr8	134554271	134554272	rs531739942													chr19	17531195	17531196	rs201170099
chr20	57744172	57744173	rs143153128	chr5	65937049	65937050	rs185078793													chr13	46751538	46751539	rs564397785
chr2	198124010	198124011	rs568915686	chr14	73268234	73268235	rs11158980													chr2	182330772	182330773	rs570997913
chr8	82024549	82024550	rs111431598	chr4	114609379	114609380	rs139127670													chr17	80194889	80194890	rs539633998
chr16	88748463	88748464	rs566427692	chr10	18430611	18430612	rs74328093													chr16	81864309	81864310	rs548348360
chr12	53599704	53599705	rs11574529	chr1	236824163	236824164	rs557499980													chr6	31237199	31237200	rs281860589
chr6	32557397	32557398	rs35917994	chr2	40381070	40381071	rs539034835													chr9	92137442	92137443	rs149643644
chr3	46007908	46007909	rs369064639	chr3	4867439	4867440	rs557160423													chr1	28205000	28205001	rs573129576
chr5	131822132	131822133	rs9282763	chr4	47735001	47735002	rs139413152													chr7	50348776	50348777	rs562241453
chr2	136898039	136898040	rs572398747	chr2	160061679	160061680	rs529835494													chr2	182321345	182321346	rs544763938
chr5	131822223	131822224	rs9282761	chr14	73289424	73289425	rs568635862													chr12	62659243	62659244	rs185010921
chr6	106589308	106589309	rs142968248	chr6	10721392	10721393	rs373814275													chr17	73340078	73340079	rs553995042
chr2	158277867	158277868	rs16841719	chr10	121415048	121415049	rs187476468													chr17	73823607	73823608	rs568492085
chr1	111758535	111758536	rs2820079	chr1	237337082	237337083	rs189034207													chr6	31322995	31322996	rs2074496
chr1	111758666	111758667	rs2820078	chr16	4280604	4280605	rs575094045													chr1	235111422	235111423	rs73109112
chr1	111759860	111759861	rs2820077	chr1	113499239	113499240	rs115304077													chr19	41860249	41860250	rs538685878
chr1	160515265	160515266	rs3737792	chr11	126237379	126237380	rs114504746													chr16	30107829	30107830	rs548337160
chr1	160548949	160548950	rs576617951	chr22	43092904	43092905	rs192678347													chr5	39209959	39209960	rs146964086
chr6	41993364	41993365	rs76583279	chr18	34008361	34008362	rs183469448													chr11	1876525	1876526	rs569580976
chr5	131766429	131766430	rs757103	chr3	178436864	178436865	rs369169919													chr16	27358129	27358130	rs3024574
chr14	105533963	105533964	rs551284038	chr3	186981880	186981881	rs552523472													chr11	117851626	117851627	rs370844922
chr3	183273765	183273766	rs141326237	chr12	2083065	2083066	rs546493099													chr7	128574411	128574412	rs371779836
chr2	198139398	198139399	rs575189781	chr7	563582	563583	rs146035908													chr6	36976130	36976131	rs181650084
chr15	89185592	89185593	rs182664784	chr12	3263611	3263612	rs189118415													chr7	73630392	73630393	rs369438020
chr2	204730444	204730445	rs77882389	chr1	237386769	237386770	rs564433105													chr6	29856302	29856303	rs1611613
chr7	150361105	150361106	rs4725926	chr20	6017258	6017259	rs6038334													chr11	72520557	72520558	rs560880818
chr2	233944707	233944708	rs551030331	chr17	4869361	4869362	rs538996294													chr5	131824309	131824310	rs62383675
chr19	6481399	6481400	rs60926725	chr3	16984381	16984382	rs570383336													chr10	45918352	45918353	rs529751343
chr8	142142097	142142098	rs191989233	chr1	208133639	208133640	rs540711177													chr7	50349273	50349274	rs533859412
chr2	198047676	198047677	rs2697233	chr2	40428889	40428890	rs182509563													chr2	182322333	182322334	rs201912625
chr6	109771582	109771583	rs192304860	chr3	158281930	158281931	rs548551983													chr1	40868541	40868542	rs552880742
chr10	135088627	135088628	rs572582225	chr6	53538406	53538407	rs73741365													chr17	80415000	80415001	rs4789691
chr7	50470255	50470256	rs58184950	chr5	16541524	16541525	rs186476517													chr19	1107482	1107483	rs540202650
chr5	156641988	156641989	rs76086264	chr7	32059729	32059730	rs114984581													chr16	27337073	27337074	rs566066250
chr1	167485908	167485909	rs555032209	chr8	17636550	17636551	rs534834697													chr1	28204123	28204124	rs540988121
chr17	37912132	37912133	rs567919607	chr1	198127279	198127280	rs570346614													chr17	72465358	72465359	rs563904515
chr7	43670529	43670530	rs564770050	chr1	11946455	11946456	rs2050270													chr1	160678762	160678763	rs570220632
chr11	60767126	60767127	rs535201230	chr1	214200757	214200758	rs112826429													chr18	2657212	2657213	rs569114611
chr7	43693519	43693520	rs10259377	chr6	41018392	41018393	rs370849746													chr12	105075984	105075985	rs552490115
chr18	2641808	2641809	rs9958281	chr6	150574439	150574440	rs560040590													chr4	38807733	38807734	rs563370961
chr11	65405780	65405781	rs574719461	chr6	4370935	4370936	rs564380716													chr1	117047028	117047029	rs536040396
chr4	40201882	40201883	rs145033986	chr10	121111558	121111559	rs555927083													chr16	30487706	30487707	rs79779130
chr17	43306544	43306545	rs180800898	chr22	20009504	20009505	rs552957417													chr1	40853367	40853368	rs550562411
chr9	117692554	117692555	rs561209523	chr5	175027854	175027855	rs7712709													chr2	158274310	158274311	rs551994646
chr7	50367377	50367378	rs192665268	chr4	84463947	84463948	rs534146583													chr11	71710053	71710054	rs193039422
chr14	91850985	91850986	rs1885145	chr11	22219381	22219382	rs186088986													chr1	198657700	198657701	rs145772931
chr16	57057544	57057545	rs62035545	chr20	24486703	24486704	rs377125236													chr19	10491191	10491192	rs548281602
chr17	33860043	33860044	rs545498319	chr7	101580617	101580618	rs555606428													chr16	28150570	28150571	rs562243757
chr11	48130334	48130335	rs558329915	chr5	128256738	128256739	rs116417535													chr12	122069224	122069225	rs560571722
chr2	231295075	231295076	rs138099255	chr20	19739411	19739412	rs139527282													chr6	35271908	35271909	rs144889977
chr6	29894495	29894496	rs111327456	chr10	72650958	72650959	rs10823634													chr3	122284633	122284634	rs546228410
chr2	68654445	68654446	rs543337569	chr10	33600733	33600734	rs565302533													chr9	139927130	139927131	rs575397717
chr2	233935677	233935678	rs563993955	chr2	106047323	106047324	rs540362648													chr11	65412374	65412375	rs561200823
chr2	7887964	7887965	rs1720980	chr1	237145326	237145327	rs148821538													chr22	30662238	30662239	rs545687115
chr17	76109109	76109110	rs573159814	chr1	115908031	115908032	rs116239935													chr19	51874740	51874741	rs5026035
chr12	32083637	32083638	rs572686415	chr12	60010261	60010262	rs191996228													chr5	138862118	138862119	rs80059114
chr3	32535751	32535752	rs556797976	chr1	31838665	31838666	rs549991256													chr2	234074389	234074390	rs143889180
chr2	233945583	233945584	rs555608238	chr2	101521347	101521348	rs544118292													chr1	114416855	114416856	rs143909446
chr3	14469835	14469836	rs77733516	chr10	112462267	112462268	rs957305													chr12	105074090	105074091	rs556998742
chr4	100772795	100772796	rs553065986	chr20	33568514	33568515	rs545637890													chr19	41808249	41808250	rs573383469
chr1	40847178	40847179	rs540651391	chr8	125630646	125630647	rs144078672													chr20	47355994	47355995	rs115071545
chr15	77287430	77287431	rs559651377	chr10	62060025	62060026	rs186950132													chr19	1037028	1037029	rs551592739
chr3	46403940	46403941	rs539811126	chr1	57148588	57148589	rs529395533													chr1	112017596	112017597	rs192423071
chr2	197044381	197044382	rs554584036	chr13	50655379	50655380	rs370877612													chr16	27338177	27338178	rs577386999
chr1	26947347	26947348	rs551925197	chr14	78292203	78292204	rs559058135													chr19	15575205	15575206	rs374270706
chr18	2653890	2653891	rs12456827	chr3	188010807	188010808	rs553509201													chr6	137542038	137542039	rs535591133
chr1	117294471	117294472	rs548282796	chr15	92510488	92510489	rs558783097													chr19	1066931	1066932	rs529271446
chr6	108106105	108106106	rs540988174	chr6	45979777	45979778	rs561688357													chr6	32912066	32912067	rs545902639
chr21	43653858	43653859	rs564932942	chr8	22562361	22562362	rs577853330													chr8	56814866	56814867	rs531180242
chr16	57060281	57060282	rs545626603	chr3	123121197	123121198	rs114220409													chr1	160683917	160683918	rs182567426
chr6	10529086	10529087	rs557441	chr11	72885581	72885582	rs1783590													chr6	36084501	36084502	rs572057812
chr11	2322645	2322646	rs572405522	chr5	41508134	41508135	rs145696265													chr3	32453118	32453119	rs550841903
chr14	91788147	91788148	rs11160000	chr2	201922681	201922682	rs537025722													chr3	14446889	14446890	rs1156567
chr1	114392850	114392851	rs540600671	chr3	159450020	159450021	rs561522595													chr2	202110135	202110136	rs7571923
chr17	76710794	76710795	rs542754385	chr12	31671962	31671963	rs555627604													chr6	27860035	27860036	rs111637399
chr17	76132863	76132864	rs557933437	chr7	115957058	115957059	rs7779670													chr6	35270004	35270005	rs529937865
chr12	104963672	104963673	rs540486667	chr10	61899270	61899271	rs533053902													chr10	135076774	135076775	rs150345190
chr3	53201139	53201140	rs571963460	chr8	98788218	98788219	rs551144448													chr6	24932040	24932041	rs535138566
chr6	108049747	108049748	rs182947162	chr9	38057606	38057607	rs16934737													chr2	69035226	69035227	rs549153743
chr19	12776170	12776171	rs202245970	chr7	116138404	116138405	rs77465210													chr12	104965127	104965128	rs575638608
chr1	12223518	12223519	rs541544262	chr7	151386958	151386959	rs547926375													chr2	175443906	175443907	rs574037531
chr16	50371318	50371319	rs547443715	chr2	220285012	220285013	rs141486420													chr5	1505929	1505930	rs370102681
chr2	204734456	204734457	rs113528941	chr8	11489499	11489500	rs558547024													chr17	43484936	43484937	rs547453945
chr17	33818624	33818625	rs189198316	chr1	193155818	193155819	rs555916690													chr2	202103172	202103173	rs550914976
chr6	33041623	33041624	rs139148003	chr10	18769791	18769792	rs541683586													chr4	8230244	8230245	rs201915680
chr5	35861179	35861180	rs548216653	chr3	25490777	25490778	rs141763893													chr17	28036746	28036747	rs544679578
chr19	55765625	55765626	rs116761740	chr10	62048421	62048422	rs567640007													chr17	61779329	61779330	rs530989594
chr2	233993653	233993654	rs111891260	chr3	119356601	119356602	rs571114555													chr9	130533926	130533927	rs572667053
chr15	40601984	40601985	rs142012754	chr3	69162265	69162266	rs148529546													chr9	95896474	95896475	rs201941970
chr16	50718976	50718977	rs548239128	chr1	11916119	11916120	rs554632112													chr1	15747910	15747911	rs72881549
chr2	68998529	68998530	rs560664377	chr18	8563729	8563730	rs537243428													chr1	167617071	167617072	rs192772676
chr8	126926409	126926410	rs567644730	chr18	34048925	34048926	rs533754939													chr11	64635688	64635689	rs550721103
chr17	38017779	38017780	rs9899336	chr3	16927495	16927496	rs536428602													chr6	41698421	41698422	rs374555199
chr11	104972397	104972398	rs553272714	chr12	54145616	54145617	rs553269583													chr3	50337421	50337422	rs1283
chr2	98332132	98332133	rs561211658	chr5	66389967	66389968	rs189431243													chr14	93115740	93115741	rs191457066
chr18	2644508	2644509	rs559104805	chr3	25614735	25614736	rs112631211													chr17	4849583	4849584	rs556606297
chr22	17701875	17701876	rs112235343	chr2	106126921	106126922	rs540594890													chr14	91875710	91875711	rs150959703
chr19	45505420	45505421	rs112374429	chr2	173943579	173943580	rs185556094													chr5	39188778	39188779	rs183001790
chr19	14153292	14153293	rs35026308	chr12	4759676	4759677	rs114477218													chr19	54714999	54715000	rs536118290
chr19	42397519	42397520	rs188684668	chr13	32683032	32683033	rs77236336													chr4	185329104	185329105	rs550812044
chr6	32818229	32818230	rs147332077	chr1	216930330	216930331	rs554658440													chr14	93111188	93111189	rs533468316
chr16	3121221	3121222	rs572568049	chr22	26151715	26151716	rs536219122													chr17	74477390	74477391	rs553209074
chr4	6685189	6685190	rs141922213	chr18	25577102	25577103	rs564745941													chr21	46313777	46313778	rs73906935
chr2	233971097	233971098	rs111285538	chr10	89928409	89928410	rs188761740													chr6	106547074	106547075	rs558003480
chr4	48128384	48128385	rs568559171	chr7	21977901	21977902	rs183204985													chr20	57738483	57738484	rs141253560
chr21	46971210	46971211	rs144167230	chr6	164526806	164526807	rs117099520													chr16	4401298	4401299	rs555049994
chr16	68032138	68032139	rs554500118	chr1	167617711	167617712	rs542683332													chr6	27113378	27113379	rs551621156
chr19	7702298	7702299	rs149382153	chr7	75936816	75936817	rs535478271													chr14	102189028	102189029	rs574254262
chr4	40213786	40213787	rs150767000	chr2	192709100	192709101	rs573538663													chr11	118740924	118740925	rs183365046
chr14	91828283	91828284	rs577331093	chr9	562254	562255	rs551292556													chr12	54896137	54896138	rs555194286
chr2	204723960	204723961	rs552659779	chr5	145442840	145442841	rs139520662													chr19	42634982	42634983	rs1308081
chr7	98971710	98971711	rs554177859	chr12	21807686	21807687	rs7953579													chr5	156534725	156534726	rs74626883
chr5	35868668	35868669	rs10074095	chr8	134506305	134506306	rs558943266													chr15	77280003	77280004	rs192757744
chr1	31216358	31216359	rs569837980	chr15	76869485	76869486	rs75468747													chr19	933010	933011	rs142513369
chr19	13210462	13210463	rs140631734	chr18	33949969	33949970	rs141292693													chr9	36151327	36151328	rs535394184
chr7	104627788	104627789	rs544466895	chr10	112503774	112503775	rs867330													chr8	27247552	27247553	rs140680634
chr4	48108201	48108202	rs147672023	chr4	108922753	108922754	rs533724057													chr12	105086245	105086246	rs570559977
chr14	62129484	62129485	rs553371619	chr5	128301030	128301031	rs551699181													chr11	67066406	67066407	rs553957683
chr2	7863256	7863257	rs552646436	chr18	33955401	33955402	rs567075370													chr1	85039062	85039063	rs537178421
chr6	106540721	106540722	rs554838057	chr22	41887897	41887898	rs573777727													chr21	15906646	15906647	rs564819467
chr18	2663882	2663883	rs185716264	chr12	21803826	21803827	rs558208898													chr20	47369851	47369852	rs115557529
chr19	18168883	18168884	rs540926068	chr4	65266885	65266886	rs539136106													chr1	235113047	235113048	rs538133747
chr12	54890789	54890790	rs184626929	chr7	112637472	112637473	rs115637003													chr20	48888727	48888728	rs540683854
chr2	204815212	204815213	rs554557577	chr4	120072852	120072853	rs549530674													chr6	24954136	24954137	rs532679495
chr14	22382138	22382139	rs74035423	chr14	52457114	52457115	rs150930175													chr1	160682741	160682742	rs573332865
chr14	22382198	22382199	rs74035424	chr7	101594273	101594274	rs557289306													chr5	76154741	76154742	rs572165256
chr2	233931144	233931145	rs574073232	chr14	73271277	73271278	rs527842536													chr16	30486430	30486431	rs34450976
chr2	233951615	233951616	rs193045107	chr7	101601477	101601478	rs6465839													chr7	45019965	45019966	rs181902087
chr6	31459341	31459342	rs12192123	chr15	63168398	63168399	rs557477405													chr3	13454070	13454071	rs540888612
chr2	233943603	233943604	rs543418816	chr7	151393535	151393536	rs549305259													chr4	185373860	185373861	rs190966401
chr20	57721668	57721669	rs563645346	chr6	137538875	137538876	rs568339887													chr2	144003756	144003757	rs374932044
chr5	156652993	156652994	rs548704382	chr14	32896765	32896766	rs10132114													chr8	130901404	130901405	rs11984804
chr5	156968924	156968925	rs76973676	chr19	46914566	46914567	rs543276848													chr17	25957872	25957873	rs533618810
chr6	31467281	31467282	rs118056720	chr16	58071262	58071263	rs28733439													chr21	46349704	46349705	rs556347144
chr9	448330	448331	rs557328141	chr15	35960563	35960564	rs527967809													chr12	105031922	105031923	rs34492942
chr16	68034188	68034189	rs549979309	chr12	110770385	110770386	rs56253731													chr14	93135483	93135484	rs193191570
chr8	144629720	144629721	rs575505594	chr14	96003655	96003656	rs531945392													chr6	25010998	25010999	rs10946741
chr15	40595938	40595939	rs528501766	chr1	214196875	214196876	rs189000216													chr5	131835670	131835671	rs142928941
chr21	43844574	43844575	rs116627723	chr5	111673315	111673316	rs552531452													chr17	76119596	76119597	rs532638362
chr19	1065766	1065767	rs569654812	chr11	1975968	1975969	rs549054431													chr14	91832033	91832034	rs117077828
chr5	156645054	156645055	rs115932741	chr1	181075247	181075248	rs144203126													chr9	92151917	92151918	rs115396528
chr9	134133369	134133370	rs537911802	chr4	141914779	141914780	rs558707486													chr19	41807362	41807363	rs77856552
chr17	76119841	76119842	rs149574761	chr16	4528064	4528065	rs192255825													chr19	48747163	48747164	rs141956846
chr7	150434480	150434481	rs541771348	chr12	57040203	57040204	rs541862169													chr5	176855737	176855738	rs376803208
chr16	3120291	3120292	rs192966511	chr6	150503394	150503395	rs4289668													chr17	66290184	66290185	rs575360078
chr20	57732341	57732342	rs536353873	chr14	77428402	77428403	rs530302089													chr20	33681152	33681153	rs563380347
chr6	106558829	106558830	rs139022840	chr4	23791174	23791175	rs368155597													chr11	5711350	5711351	rs563964241
chr3	14447886	14447887	rs191159516	chr5	154861731	154861732	rs545948106													chr3	50378048	50378049	rs587735409
chr19	18169443	18169444	rs845377	chr4	169401862	169401863	rs190708246													chr7	139425454	139425455	rs143880174
chr2	98339404	98339405	rs192303396	chr9	116248656	116248657	rs560499721													chr17	28069406	28069407	rs561853077
chr22	37257254	37257255	rs529996027	chr8	28569800	28569801	rs576022627													chr10	45872693	45872694	rs568752110
chr19	1089173	1089174	rs558889539	chr11	67381529	67381530	rs562532042													chr17	54994183	54994184	rs570970057
chr17	8815540	8815541	rs554693539	chr1	78472638	78472639	rs529944758													chr17	76126332	76126333	rs528657087
chr7	104581573	104581574	rs575432539	chr7	151414454	151414455	rs575276013													chr6	32634281	32634282	rs12722106
chr2	8684124	8684125	rs182292721	chr3	167741357	167741358	rs7651955													chr1	1713735	1713736	rs187401522
chr11	117872424	117872425	rs549164143	chr3	69832850	69832851	rs73111973													chr16	68028124	68028125	rs140524016
chr2	197024249	197024250	rs548813207	chr2	198735711	198735712	rs34608683													chr8	134105183	134105184	rs551083578
chr5	131758888	131758889	rs115328244	chr2	105983662	105983663	rs537331446													chr11	64642022	64642023	rs201182602
chr20	56204870	56204871	rs528328160	chr19	2782131	2782132	rs550475205													chr16	57074592	57074593	rs140863064
chr2	204718534	204718535	rs556927990	chr8	98812076	98812077	rs557224773													chr9	114942569	114942570	rs577727522
chr19	6862058	6862059	rs184767375	chr15	63332044	63332045	rs74020978													chr12	62661208	62661209	rs75262051
chr11	67771356	67771357	rs574169390	chr2	96930738	96930739	rs143229801													chr17	43305823	43305824	rs112894093
chr20	57759545	57759546	rs547381538	chr15	86250561	86250562	rs186994995													chr9	36152230	36152231	rs150632849
chr17	37956901	37956902	rs542583248	chr5	126359954	126359955	rs76359726													chr1	12222466	12222467	rs144252141
chr17	8852944	8852945	rs549266738	chr15	92508407	92508408	rs557579228													chr16	28175596	28175597	rs150864912
chr11	44633430	44633431	rs558883764	chr7	44163388	44163389	rs575999947													chr2	175456623	175456624	rs576684014
chr10	6114552	6114553	rs369037461	chr4	47734534	47734535	rs543960305													chr20	3914169	3914170	rs566095072
chr7	43670267	43670268	rs529781827	chr22	34199534	34199535	rs142501931													chr15	80191806	80191807	rs566671134
chr20	57728914	57728915	rs540930951	chr8	134504688	134504689	rs573085296													chr8	134067462	134067463	rs185010044
chr2	69000453	69000454	rs188107411	chr10	112517155	112517156	rs528344338													chr2	113948912	113948913	rs45627132
chr1	117308657	117308658	rs184097861	chr4	141827308	141827309	rs189767459													chr16	57095405	57095406	rs545636957
chr16	10971087	10971088	rs537409359	chr3	167813538	167813539	rs557794612													chr17	74496764	74496765	rs113044574
chr19	7722635	7722636	rs11883223	chr10	93352658	93352659	rs547472255													chr17	27966459	27966460	rs141854885
chr3	111387932	111387933	rs567712131	chr4	668254	668255	rs373680707													chr13	21917986	21917987	rs75960228
chr6	106556492	106556493	rs41292414	chr15	91305027	91305028	rs550212792													chr20	43615533	43615534	rs534844564
chr14	91842769	91842770	rs538424645	chr22	42071724	42071725	rs539132678													chr21	46336199	46336200	rs140782941
chr9	459199	459200	rs541161418	chr2	179722083	179722084	rs117130912													chr22	37631888	37631889	rs533827923
chr2	233981802	233981803	rs563421308	chr22	17679544	17679545	rs147993532													chr19	3179077	3179078	rs546886910
chr2	202076186	202076187	rs41529647	chr3	124781205	124781206	rs114347332													chr19	1170217	1170218	rs578114408
chr10	6114090	6114091	rs561883488	chr18	19775696	19775697	rs117329834													chr3	183269093	183269094	rs76030487
chr5	50008442	50008443	rs571791150	chr14	55241940	55241941	rs2295824													chr8	56839737	56839738	rs191705533
chr13	30948069	30948070	rs537230942	chr13	24083888	24083889	rs55943258													chr11	67206942	67206943	rs566693872
chr7	50346696	50346697	rs560551893	chr3	42075981	42075982	rs527996694													chr14	92995739	92995740	rs536193121
chr1	167408042	167408043	rs548044801	chr3	38584545	38584546	rs139756935													chr5	171546799	171546800	rs10476005
chr3	45989073	45989074	rs116917020	chr15	41694561	41694562	rs568813766													chr2	68989165	68989166	rs567052574
chr6	25007527	25007528	rs138472375	chr3	167747667	167747668	rs201493809													chr16	31210661	31210662	rs530536510
chr20	43609320	43609321	rs191537852	chr10	116299043	116299044	rs184211744													chr5	169082033	169082034	rs116820607
chr17	76110865	76110866	rs554172733	chr5	66253507	66253508	rs549821385													chr5	100177212	100177213	rs539748691
chr1	26877772	26877773	rs148270082	chr22	34305916	34305917	rs150962350													chr2	136894860	136894861	rs557065275
chr12	48276929	48276930	rs540043426	chr5	156972556	156972557	rs543148721													chr20	62706889	62706890	rs567080361
chr5	156965717	156965718	rs532903975	chr5	53754303	53754304	rs139199975													chr22	38038059	38038060	rs2227110
chr21	43619692	43619693	rs566041273	chr2	179733938	179733939	rs141939661													chr14	91839193	91839194	rs530152362
chr1	150536096	150536097	rs142507790	chr3	138078762	138078763	rs571176304													chr8	56806992	56806993	rs561046147
chr5	14597975	14597976	rs141316123	chr3	69162234	69162235	rs114178751													chr1	26955543	26955544	rs190515732
chr14	91840038	91840039	rs548889419	chr5	91634120	91634121	rs114649583													chr16	84650232	84650233	rs145823877
chr21	46963920	46963921	rs558527185	chr8	28516282	28516283	rs545550263													chr6	30460489	30460490	rs530277994
chr21	34610740	34610741	rs560047073	chr3	123094420	123094421	rs555607049													chr2	234092454	234092455	rs533680146
chr19	15575437	15575438	rs555043601	chr5	41528071	41528072	rs4106195													chr11	128624009	128624010	rs532400719
chr15	89179425	89179426	rs148903187	chr6	36821114	36821115	rs560721069													chr1	25253551	25253552	rs558981205
chr16	3121415	3121416	rs574938189	chr2	64074384	64074385	rs185795078													chr2	68968417	68968418	rs35155192
chr9	117678203	117678204	rs184300587	chr6	5502070	5502071	rs147336751													chr6	30648733	30648734	rs571912992
chr6	108063251	108063252	rs79278212	chr2	241375985	241375986	rs79982784													chr10	26746007	26746008	rs533495373
chr1	167406633	167406634	rs553968947	chr9	116354541	116354542	rs577024728													chr6	149805743	149805744	rs151144681
chr2	98342068	98342069	rs7565744	chr9	112578575	112578576	rs548502620													chr2	175435875	175435876	rs186384252
chr16	68036237	68036238	rs549351914	chr15	42739883	42739884	rs535768385													chr21	15899740	15899741	rs545544955
chr22	37680976	37680977	rs555716761	chr5	170851824	170851825	rs550481510													chr14	52780968	52780969	rs557970361
chr2	69032880	69032881	rs574847685	chr5	156988031	156988032	rs567790053													chr2	158290545	158290546	rs541732663
chr18	2907754	2907755	rs140101239	chr18	12365629	12365630	rs576947303													chr1	12223949	12223950	rs7531964
chr6	159108690	159108691	rs190580418	chr12	50506796	50506797	rs186909036													chr2	68979175	68979176	rs4068861
chr5	49966894	49966895	rs536553571	chr5	126338338	126338339	rs539059066													chr20	47401017	47401018	rs73909720
chr17	33814708	33814709	rs545176018	chr3	50681983	50681984	rs200690523													chr14	78066862	78066863	rs112318623
chr20	43642863	43642864	rs550695073	chr20	30175560	30175561	rs544596857													chr10	6093238	6093239	rs535257958
chr11	60766554	60766555	rs3016178	chr1	16339365	16339366	rs535930412													chr5	176327874	176327875	rs377116370
chr2	192547260	192547261	rs569463553	chr12	39789953	39789954	rs551906066													chr19	42056215	42056216	rs78759894
chr2	197019011	197019012	rs142455927	chr2	201991227	201991228	rs190931889													chr22	37269626	37269627	rs559627778
chr11	60793550	60793551	rs75979730	chr2	101519123	101519124	rs577783965													chr18	43636402	43636403	rs111407872
chr2	69003817	69003818	rs551856233	chr7	16388168	16388169	rs568360958													chr6	32861733	32861734	rs577435345
chr9	117145964	117145965	rs534057373	chr3	66483204	66483205	rs561333639													chr1	45187448	45187449	rs543766715
chr11	60762627	60762628	rs3016177	chr12	49175931	49175932	rs540555364													chr1	161033065	161033066	rs577588857
chr6	159139017	159139018	rs527325128	chr18	34067964	34067965	rs138080352													chr2	197015255	197015256	rs114180056
chr5	169712382	169712383	rs186128200	chr1	232762505	232762506	rs945085													chr8	25202688	25202689	rs562026960
chr14	21249544	21249545	rs572798490	chr12	4379404	4379405	rs114226687													chr5	50007484	50007485	rs554464436
chr10	14994049	14994050	rs553415095	chr6	118876421	118876422	rs543161100													chr14	91836731	91836732	rs564225720
chr17	29135832	29135833	rs565681978	chr4	95399572	95399573	rs535261636													chr5	1517898	1517899	rs188837483
chr1	160542971	160542972	rs73018394	chr5	150002636	150002637	rs79753842													chr19	14482519	14482520	rs544237381
chr19	18231825	18231826	rs542335102	chr10	91238816	91238817	rs532247078													chr11	1872163	1872164	rs558784010
chr16	57047794	57047795	rs567929125	chr11	111784456	111784457	rs200672845													chr19	3182942	3182943	rs530354
chr17	7240390	7240391	rs61759532	chr3	192390449	192390450	rs537869496													chr22	37640058	37640059	rs575863356
chr16	57041739	57041740	rs528535646	chr9	5451978	5451979	rs575130671													chr8	27195730	27195731	rs140859533
chr5	180230871	180230872	rs142835213	chr10	116312109	116312110	rs10749170													chr20	30639363	30639364	rs17093775
chr10	72338336	72338337	rs565569477	chr6	141479567	141479568	rs541189014													chr6	31704505	31704506	rs139273620
chr7	50441869	50441870	rs560257756	chr20	6006688	6006689	rs181661861													chr17	73400826	73400827	rs572686338
chr19	42386556	42386557	rs79203558	chr2	159987716	159987717	rs531119154													chr10	70861459	70861460	rs553017398
chr1	111735265	111735266	rs547755877	chr6	13239345	13239346	rs532848011													chr4	1729842	1729843	rs201212861
chr3	46008127	46008128	rs531062624	chr12	59993572	59993573	rs182975006													chr19	8583310	8583311	rs149929018
chr2	69015652	69015653	rs564735219	chr18	34007646	34007647	rs143502453													chr16	27328872	27328873	rs185636101
chr16	50711919	50711920	rs140785449	chr2	169497193	169497194	rs80108451													chr11	67170449	67170450	rs557838387
chr12	51789301	51789302	rs540463952	chr15	44182765	44182766	rs544634199													chr7	138780921	138780922	rs555959488
chr7	43670153	43670154	rs78744268	chr17	76972255	76972256	rs369631664													chr19	45253021	45253022	rs189145652
chr4	48130505	48130506	rs547421587	chr8	133777304	133777305	rs571248336													chr1	175160702	175160703	rs573514998
chr17	25958457	25958458	rs143060144	chr1	55018126	55018127	rs373705004													chr19	14144199	14144200	rs569438466
chr11	128604448	128604449	rs191986752	chr8	134550628	134550629	rs563480817													chr14	91797068	91797069	rs545324968
chr6	159461717	159461718	rs572000080	chr22	42486424	42486425	rs564901499													chr8	134077788	134077789	rs55814750
chr2	198079743	198079744	rs573138986	chr2	220505174	220505175	rs530405262													chr9	35111709	35111710	rs541473600
chr5	1495509	1495510	rs572649566	chr4	120071720	120071721	rs566974483													chr19	19739167	19739168	rs558368083
chr5	100226867	100226868	rs186495422	chr20	10415254	10415255	rs541512204													chr22	44580102	44580103	rs553537745
chr17	76109484	76109485	rs533659137	chr3	52567155	52567156	rs530393164													chr2	191929717	191929718	rs557472521
chr1	117342786	117342787	rs184088237	chr9	112905321	112905322	rs76412888													chr7	38385827	38385828	rs57817940
chr1	26869351	26869352	rs552006830	chr17	949312	949313	rs183056017													chr3	196346652	196346653	rs541311597
chr22	40335398	40335399	rs548418372	chr5	172691986	172691987	rs113638186													chr2	136895931	136895932	rs143629279
chr6	33041229	33041230	rs556035925	chr4	95469062	95469063	rs560988182													chr1	53103150	53103151	rs114060384
chr6	159454386	159454387	rs73800139	chr11	126231336	126231337	rs554989142													chr1	27159187	27159188	rs544659373
chr5	131761847	131761848	rs77554868	chr3	15563267	15563268	rs9836565													chr1	15749123	15749124	rs573635212
chr9	5494285	5494286	rs569347768	chr17	18085468	18085469	rs190941951													chr8	27219832	27219833	rs530174809
chr4	48131238	48131239	rs569702978	chr5	115695076	115695077	rs27634													chr5	169727101	169727102	rs186978692
chr1	40870355	40870356	rs184850869	chr20	33570166	33570167	rs531395503													chr22	39437728	39437729	rs181563458
chr1	235114344	235114345	rs536313447	chr2	106113097	106113098	rs183557613													chr2	197020335	197020336	rs564795595
chr16	30483271	30483272	rs184152417	chr3	187914925	187914926	rs561738632													chr1	9742692	9742693	rs570620444
chr17	29153048	29153049	rs143921118	chr18	34001994	34001995	rs145633459													chr13	46735518	46735519	rs115711120
chr9	117677057	117677058	rs533812335	chr6	44216597	44216598	rs576033140													chr17	72461620	72461621	rs111210849
chr11	128566332	128566333	rs566468928	chr4	23791823	23791824	rs151109828													chr20	47417793	47417794	rs529546609
chr6	29913675	29913676	rs550064998	chr2	238807323	238807324	rs80216417													chr1	198657966	198657967	rs549081139
chr4	40206858	40206859	rs562475852	chr6	44216623	44216624	rs561630267													chr2	69027026	69027027	rs75466185
chr19	13261148	13261149	rs536799991	chr19	34850222	34850223	rs551046606													chr9	35109614	35109615	rs78992722
chr11	118086099	118086100	rs544241977	chr8	133733053	133733054	rs189841701													chr17	61775403	61775404	rs183754042
chr14	91868420	91868421	rs534717489	chr17	17830691	17830692	rs186693139													chr9	92051470	92051471	rs115172890
chr6	31236723	31236724	rs529358989	chr3	69925771	69925772	rs527741549													chr8	56848506	56848507	rs546077718
chr14	91752966	91752967	rs74567665	chr11	19209135	19209136	rs182542388													chr1	200988210	200988211	rs566980772
chr22	40344112	40344113	rs138057908	chr17	46125368	46125369	rs544573775													chr11	128570155	128570156	rs138315886
chr16	4458505	4458506	rs74567660	chr20	10414869	10414870	rs527765197													chr6	137556199	137556200	rs560867537
chr1	207095338	207095339	rs550182941	chr17	66450614	66450615	rs188595372													chr2	202129653	202129654	rs572989153
chr7	50437471	50437472	rs563539886	chr19	41945060	41945061	rs529722366													chr6	149803401	149803402	rs368346798
chr6	2940958	2940959	rs193023448	chr6	129211544	129211545	rs146430771													chr5	39190737	39190738	rs532292730
chr3	183234268	183234269	rs529636229	chr6	141486639	141486640	rs377235702													chr22	42176450	42176451	rs554921306
chr8	130899993	130899994	rs78940794	chr11	19222899	19222900	rs553949537													chr2	136894020	136894021	rs143440201
chr1	161510088	161510089	rs188147179	chr16	2011097	2011098	rs181311621													chr3	14472344	14472345	rs570507628
chr14	52778749	52778750	rs188864173	chr17	7518840	7518841	rs531874178													chr10	70816855	70816856	rs187866203
chr11	67170893	67170894	rs188902406	chr14	77420004	77420005	rs61609538													chr9	95738085	95738086	rs546678452
chr15	75080240	75080241	rs575651914	chr11	66206231	66206232	rs115560381													chr19	1036084	1036085	rs568485919
chr6	31439983	31439984	rs547253730	chr3	138072856	138072857	rs184142176													chr19	8637121	8637122	rs560599012
chr7	36764140	36764141	rs531765626	chr4	47753649	47753650	rs541357453													chr14	70170336	70170337	rs372880360
chr4	40228857	40228858	rs547093775	chr15	35082398	35082399	rs540240407													chr2	113939600	113939601	rs141049336
chr7	50434899	50434900	rs534090372	chr3	66415553	66415554	rs537104535													chr19	47220713	47220714	rs566670382
chr11	48035394	48035395	rs564112473	chr12	21922471	21922472	rs549391057													chr19	14894885	14894886	rs114069039
chr2	202135579	202135580	rs192594696	chr6	129710500	129710501	rs539527614													chr7	50460367	50460368	rs142725818
chr14	91856598	91856599	rs149440760	chr4	140840040	140840041	rs574076184													chr1	85039771	85039772	rs553135814
chr7	138780370	138780371	rs376128684	chr9	128004023	128004024	rs391957													chr22	37634421	37634422	rs547184949
chr2	204730202	204730203	rs138144407	chr22	46742059	46742060	rs575583999													chr11	47972438	47972439	rs184378602
chr11	64099251	64099252	rs548330565	chr4	41585951	41585952	rs537994575													chr19	42385999	42386000	rs143120639
chr22	40329386	40329387	rs545930747	chr5	113543513	113543514	rs76097025													chr2	68997663	68997664	rs188885538
chr16	50704362	50704363	rs147945366	chr15	79104366	79104367	rs542999913													chr4	1728803	1728804	rs372397745
chr5	176859513	176859514	rs547281435	chr6	129273716	129273717	rs34590713													chr17	16322379	16322380	rs570099393
chr2	7865965	7865966	rs75341897	chr11	841124	841125	rs184781387													chr15	40602076	40602077	rs4923861
chr2	233953632	233953633	rs112314559	chr5	138264848	138264849	rs189300624													chr7	128574281	128574282	rs573768663
chr3	33015808	33015809	rs76690753	chr20	36738037	36738038	rs151225475													chr7	50352133	50352134	rs577470164
chr16	11678288	11678289	rs2868424	chr9	97838237	97838238	rs532469690													chr5	100189176	100189177	rs145168895
chr16	4402102	4402103	rs142302617	chr14	73170227	73170228	rs59114130													chr1	160672625	160672626	rs35220245
chr2	98349519	98349520	rs200964452	chr7	123287836	123287837	rs565661399													chr19	17634721	17634722	rs563685615
chr3	46416260	46416261	rs190456231	chr13	24146836	24146837	rs566837196													chr11	128566391	128566392	rs552256702
chr14	105533082	105533083	rs562250392	chr12	106694268	106694269	rs570442118													chr10	11220786	11220787	rs17149708
chr6	32985888	32985889	rs150351601	chr1	167078739	167078740	rs185598555													chr1	12252925	12252926	rs536867737
chr19	12776059	12776060	rs536902601	chr3	64653348	64653349	rs370525757													chr6	29895110	29895111	rs9259830
chr7	104596878	104596879	rs143525616	chr8	1994100	1994101	rs149654709													chr1	198616174	198616175	rs573426016
chr2	136887475	136887476	rs138306856	chr12	33030886	33030887	rs200152448													chr17	74487535	74487536	rs569935682
chr17	74492577	74492578	rs188598553	chr7	35299401	35299402	rs553186359													chr17	74489502	74489503	rs139652273
chr19	10491189	10491190	rs529800288	chr1	41208188	41208189	rs564708414													chr7	73637817	73637818	rs574241216
chr8	126924314	126924315	rs181445315	chr2	101768030	101768031	rs543645015													chr19	1072994	1072995	rs530717335
chr13	100078050	100078051	rs561247242	chr5	16549785	16549786	rs553341795													chr2	233978365	233978366	rs566912019
chr1	200836337	200836338	rs144691443	chr11	72871387	72871388	rs528525171													chr5	169708506	169708507	rs528053633
chr11	118746805	118746806	rs576952672	chr18	29078433	29078434	rs551020964													chr3	50271693	50271694	rs587775710
chr15	89192200	89192201	rs550637917	chr9	14235898	14235899	rs71511081													chr4	185375623	185375624	rs564197444
chr16	50369945	50369946	rs555001176	chr1	174173863	174173864	rs545116018													chr8	134083446	134083447	rs534389519
chr16	31276810	31276811	rs1143679	chr10	21462710	21462711	rs540223046													chr12	105084317	105084318	rs147413114
chr9	117676896	117676897	rs551885925	chr19	46273521	46273522	rs573703971													chr11	320990	320991	rs71452596
chr17	8819263	8819264	rs576616717	chr15	65371484	65371485	rs570226142													chr11	5705218	5705219	rs373641091
chr12	54894518	54894519	rs188092700	chr1	205777470	205777471	rs184917203													chr13	46869315	46869316	rs146090740
chr3	5241222	5241223	rs377120	chr5	41428485	41428486	rs559032461													chr7	139471604	139471605	rs575141982
chr1	28495866	28495867	rs182249780	chr3	69140532	69140533	rs532717966													chr16	31366141	31366142	rs555568655
chr2	136892157	136892158	rs143788180	chr3	192436294	192436295	rs141379052													chr7	101950229	101950230	rs532594513
chr6	36975734	36975735	rs190654279	chr14	32965304	32965305	rs546032234													chr11	2323033	2323034	rs576504523
chr15	45014660	45014661	rs17588081	chr6	43143595	43143596	rs72867556													chr14	91833081	91833082	rs574085200
chr17	8124266	8124267	rs560302976	chr1	217361595	217361596	rs538602886													chr11	63974015	63974016	rs148655381
chr1	160519868	160519869	rs534642881	chr13	76055490	76055491	rs201977359													chr1	2488880	2488881	rs181272130
chr1	117293900	117293901	rs150401424	chr10	116393962	116393963	rs536330782													chr19	7413342	7413343	rs545392082
chr17	33861882	33861883	rs116167412	chr8	125352974	125352975	rs532179631													chr14	105530244	105530245	rs60317283
chr21	46312742	46312743	rs28760483	chr3	124779878	124779879	rs555508821													chr19	51635513	51635514	rs113768071
chr13	30949807	30949808	rs546035333	chr1	236869097	236869098	rs147219335													chr1	26640134	26640135	rs11247909
chr6	29895822	29895823	rs568936455	chr9	112911943	112911944	rs563496823													chr7	148936965	148936966	rs186386832
chr14	105531426	105531427	rs141844435	chr9	4742762	4742763	rs376680													chr3	50272431	50272432	rs587682394
chr16	30493732	30493733	rs8060136	chr6	24667770	24667771	rs186047677													chr17	27221207	27221208	rs533292468
chr11	60872579	60872580	rs113201281	chr4	152722156	152722157	rs142472900													chr5	176728714	176728715	rs201082917
chr19	6862216	6862217	rs13343432	chr6	36854131	36854132	rs149836954													chr8	27238164	27238165	rs549733840
chr3	46401669	46401670	rs181429510	chr15	92554187	92554188	rs542936501													chr1	44441082	44441083	rs534360747
chr16	57077532	57077533	rs116080011	chr1	228558810	228558811	rs138328162													chr22	22297116	22297117	rs577270240
chr11	117848011	117848012	rs549566583	chr5	139724047	139724048	rs148085201													chr2	175467347	175467348	rs191816765
chr1	161524960	161524961	rs528130530	chr5	111629064	111629065	rs55759659													chr1	40864211	40864212	rs572521922
chr5	156648486	156648487	rs567901135	chr6	141486415	141486416	rs557395237													chr16	21656961	21656962	rs145308787
chr6	32828149	32828150	rs147667530	chr15	65039432	65039433	rs566715110													chr21	34632041	34632042	rs192883441
chr10	6013402	6013403	rs552580171	chr12	94286507	94286508	rs535563017													chr17	73341711	73341712	rs4789172
chr6	29908372	29908373	rs79437615	chr6	82461268	82461269	rs201145878													chr4	174253365	174253366	rs199989145
chr19	6797771	6797772	rs565451712	chr18	12373222	12373223	rs563834933													chr11	73090542	73090543	rs544877820
chr6	29857360	29857361	rs535761271	chr8	134415380	134415381	rs570507850													chr20	49127182	49127183	rs562990576
chr22	40329495	40329496	rs115163379	chr12	94077216	94077217	rs184046484													chr1	161018223	161018224	rs143251755
chr16	50372631	50372632	rs575423968	chr1	198128858	198128859	rs3762382													chr1	12242257	12242258	rs568000329
chr9	117115478	117115479	rs192421570	chr20	42800863	42800864	rs534062400													chr17	76134662	76134663	rs563497141
chr1	160517722	160517723	rs570750512	chr1	237548320	237548321	rs551767224													chr9	92109399	92109400	rs192096451
chr2	202137264	202137265	rs530300412	chr19	1383490	1383491	rs3848637													chr19	7722045	7722046	rs184808859
chr17	21191413	21191414	rs542638973	chr9	112566191	112566192	rs183696906													chr17	4617362	4617363	rs572132638
chr11	48131669	48131670	rs557528483	chr2	159899454	159899455	rs181246383													chr16	27386597	27386598	rs149328526
chr6	36997791	36997792	rs531750508	chr16	68280034	68280035	rs560184952													chr14	91848005	91848006	rs59453292
chr1	117298929	117298930	rs573843627	chr3	138093030	138093031	rs370978169													chr21	15915884	15915885	rs574962253
chr17	74490912	74490913	rs540749333	chr19	34859293	34859294	rs562623724													chr2	69031395	69031396	rs558453037
chr11	63304399	63304400	rs572631974	chr4	108912096	108912097	rs578054190													chr7	50415384	50415385	rs568626603
chr4	8203602	8203603	rs550576149	chr6	82271810	82271811	rs145637871													chr5	39179063	39179064	rs145303959
chr1	2488047	2488048	rs575241064	chr15	92461265	92461266	rs72751903													chr1	25254753	25254754	rs551559049
chr2	98344781	98344782	rs559770334	chr2	198749611	198749612	rs541064646													chr8	27249485	27249486	rs561709802
chr15	44957810	44957811	rs141269971	chr5	53756308	53756309	rs2897743													chr2	175464752	175464753	rs183637221
chr19	6772940	6772941	rs199829070	chr1	180516789	180516790	rs540031084													chr19	14492307	14492308	rs535897631
chr16	50719785	50719786	rs569088417	chr6	166796550	166796551	rs573449898													chr6	32809395	32809396	rs536229237
chr11	73691452	73691453	rs115271422	chr12	70947668	70947669	rs367987967													chr17	1494429	1494430	rs7406994
chr13	24849104	24849105	rs12870498	chr2	207310034	207310035	rs527380641													chr6	35999970	35999971	rs557147378
chr14	91834000	91834001	rs115699847	chr9	71305687	71305688	rs114504150													chr5	39215376	39215377	rs114682912
chr1	92939909	92939910	rs567176658	chr12	94285782	94285783	rs137929615													chr16	88764849	88764850	rs569236630
chr6	29692575	29692576	rs185332285	chr10	116381193	116381194	rs139675480													chr11	67042569	67042570	rs187349630
chr7	44088186	44088187	rs186458796	chr12	94287353	94287354	rs547292175													chr8	27222478	27222479	rs76596302
chr11	118214377	118214378	rs139083203	chr15	42239731	42239732	rs533736447													chr6	106545467	106545468	rs182166600
chr2	68961307	68961308	rs74861994	chr4	186648587	186648588	rs145426446													chr1	167612029	167612030	rs189697249
chr11	117858086	117858087	rs567785035	chr8	131654559	131654560	rs17221200													chr1	9790507	9790508	rs537961353
chr22	23162238	23162239	rs538854411	chr8	134570503	134570504	rs573461826													chr12	25205988	25205989	rs532427242
chr1	198629902	198629903	rs575156189	chr7	101596683	101596684	rs138771468													chr20	47384367	47384368	rs540030773
chr6	41993166	41993167	rs7770391	chr5	150603346	150603347	rs532466819													chr20	35274171	35274172	rs146852846
chr4	40229222	40229223	rs531775313	chr2	40614913	40614914	rs182949970													chr16	28174900	28174901	rs534393833
chr4	40219516	40219517	rs78026487	chr17	4902787	4902788	rs76932444													chr6	32938163	32938164	rs566446433
chr6	26330536	26330537	rs577332852	chr18	3219826	3219827	rs529513728													chr12	105047103	105047104	rs546841158
chr19	1088170	1088171	rs544206925	chr15	57881218	57881219	rs574675269													chr1	150738595	150738596	rs72704620
chr6	31318629	31318630	rs9266043	chr14	74959398	74959399	rs140677611													chr20	47340618	47340619	rs569744155
chr5	49990561	49990562	rs553628779	chr2	106012904	106012905	rs186837822													chr9	100865718	100865719	rs142099634
chr5	35850175	35850176	rs539956767	chr3	25471654	25471655	rs376184518													chr17	29641658	29641659	rs150342395
chr11	48054930	48054931	rs569290042	chr3	119374785	119374786	rs577683525													chr19	2070333	2070334	rs544806809
chr12	93381989	93381990	rs539203812	chr13	75976359	75976360	rs78742761													chr15	75093465	75093466	rs541407225
chr11	67176337	67176338	rs543508792	chr9	2623704	2623705	rs151226243													chr21	15898809	15898810	rs73161228
chr16	3119374	3119375	rs185335398	chr10	18761895	18761896	rs541361730													chr19	8629070	8629071	rs144348484
chr16	3116217	3116218	rs530152693	chr11	112840101	112840102	rs182614011													chr11	64645451	64645452	rs575344808
chr11	5715816	5715817	rs574217023	chr11	111785672	111785673	rs138961083													chr10	94450728	94450729	rs558427078
chr16	50298293	50298294	rs553376458	chr7	132736789	132736790	rs539674732													chr15	55569516	55569517	rs549182043
chr16	88769122	88769123	rs192606551	chr5	74063191	74063192	rs535211363													chr1	160651821	160651822	rs145062628
chr17	73839948	73839949	rs561527785	chr14	73352753	73352754	rs8012359													chr1	26873039	26873040	rs140349684
chr2	204824022	204824023	rs570598273	chr1	184875117	184875118	rs541808108													chr19	10445817	10445818	rs554213558
chr6	2940835	2940836	rs570429857	chr9	100292140	100292141	rs148416385													chr7	104583991	104583992	rs150061892
chr17	76130493	76130494	rs372510006	chr2	40545357	40545358	rs145532101													chr2	101924903	101924904	rs561488351
chr2	204677952	204677953	rs185247808	chr15	42231748	42231749	rs549372822													chr1	31233197	31233198	rs564134318
chr2	198121084	198121085	rs563426897	chr15	85994978	85994979	rs528828938													chr1	53102960	53102961	rs550245638
chr2	198002717	198002718	rs148976886	chr8	102038422	102038423	rs545013726													chr4	106113224	106113225	rs143237622
chr7	43692679	43692680	rs530928903	chr22	33996414	33996415	rs534212026													chr3	47039009	47039010	rs200812977
chr5	169704071	169704072	rs539252930	chr4	3469825	3469826	rs62275880													chr17	76110019	76110020	rs540661550
chr6	108076300	108076301	rs145054747	chr6	46388831	46388832	rs114209938													chr19	45262837	45262838	rs377071242
chr12	47601183	47601184	rs574893091	chr12	56868135	56868136	rs141834912													chr16	31885338	31885339	rs564275111
chr6	29915346	29915347	rs568456866	chr3	52569062	52569063	rs548737477													chr11	72503821	72503822	rs529414505
chr22	40298566	40298567	rs114926736	chr3	48059337	48059338	rs543751840													chr5	131824268	131824269	rs541566843
chr2	69000900	69000901	rs528321044	chr1	184866935	184866936	rs531632731													chr19	54899853	54899854	rs537804111
chr17	76124517	76124518	rs560972179	chr9	38046447	38046448	rs187345837													chr9	117129647	117129648	rs563027382
chr17	74510447	74510448	rs73365364	chr2	238796901	238796902	rs184013950													chr5	171543748	171543749	rs3103577
chr5	131815128	131815129	rs148961269	chr1	184861417	184861418	rs148379436													chr1	206945130	206945131	rs570186303
chr19	18223859	18223860	rs574398472	chr10	18752662	18752663	rs553101396													chr7	50349294	50349295	rs140612774
chr17	76108732	76108733	rs532715385	chr16	30907833	30907834	rs540754654													chr17	16321648	16321649	rs185448707
chr9	117694946	117694947	rs186811435	chr3	69165082	69165083	rs545482166													chr19	799677	799678	rs530885112
chr21	43847065	43847066	rs75224711	chr2	40505715	40505716	rs536984888													chr6	144537618	144537619	rs572970904
chr2	137086479	137086480	rs7560058	chr6	46256753	46256754	rs569113845													chr12	104993568	104993569	rs575297368
chr14	105527801	105527802	rs73365366	chr11	118271997	118271998	rs138378083													chr4	185329509	185329510	rs371760294
chr1	160535185	160535186	rs112172541	chr10	3128298	3128299	rs546565028													chr5	156996512	156996513	rs555367512
chr1	111188066	111188067	rs181525966	chr17	933993	933994	rs77416254													chr14	91860844	91860845	rs574553615
chr10	114135231	114135232	rs571375543	chr12	70947173	70947174	rs566085262													chr9	92072531	92072532	rs569900695
chr21	43830712	43830713	rs373502001	chr2	198860881	198860882	rs566502704													chr6	167368541	167368542	rs557926640
chr17	74509986	74509987	rs73365360	chr18	3197622	3197623	rs546917287													chr20	47319630	47319631	rs577739812
chr11	48024624	48024625	rs181762928	chr7	107536068	107536069	rs191451907													chr8	134075145	134075146	rs2248574
chr6	29854953	29854954	rs1611605	chr9	125030084	125030085	rs149123300													chr1	167638438	167638439	rs534964184
chr6	29854848	29854849	rs1611604	chr18	34043421	34043422	rs549420265													chr17	28019676	28019677	rs571148369
chr15	89200081	89200082	rs564598696	chr3	25510061	25510062	rs540578047													chr1	31228777	31228778	rs3790502
chr6	29854968	29854969	rs1611606	chr10	116397825	116397826	rs558382950													chr20	47344581	47344582	rs59078959
chr14	77502872	77502873	rs205817	chr22	33856811	33856812	rs544055083													chr11	48012561	48012562	rs146529349
chr6	29854415	29854416	rs1611600	chr15	42218717	42218718	rs549245359													chr17	73384270	73384271	rs528793863
chr2	69002194	69002195	rs558688576	chr4	142144441	142144442	rs561286967													chr5	39203076	39203077	rs200853480
chr6	29854576	29854577	rs1611602	chr15	40633906	40633907	rs549486781													chr7	38381080	38381081	rs150391595
chr17	74510429	74510430	rs73365363	chr11	113720588	113720589	rs543124471													chr1	31218896	31218897	rs536104191
chr19	1074251	1074252	rs11084881	chr7	123286535	123286536	rs181706829													chr2	231085505	231085506	rs533311282
chr1	117544192	117544193	rs146214860	chr3	119134907	119134908	rs193198313													chr16	31210071	31210072	rs546880569
chr5	156683641	156683642	rs376720254	chr1	232734328	232734329	rs562000331													chr9	134150700	134150701	rs546263135
chr21	43829328	43829329	rs571729429	chr9	71650791	71650792	rs555289797													chr6	29913293	29913294	rs200062476
chr2	204805833	204805834	rs4389322	chr15	96591803	96591804	rs575229738													chr15	70391257	70391258	rs150936424
chr7	142247515	142247516	rs544698785	chr6	137540644	137540645	rs7753590													chr9	92048551	92048552	rs73486168
chr7	98974546	98974547	rs540269894	chr9	139621510	139621511	rs567789309													chr1	11800490	11800491	rs140863821
chr9	117677565	117677566	rs75128258	chr6	43140960	43140961	rs571035667													chr22	22293528	22293529	rs117226482
chr17	43489780	43489781	rs73305441	chr20	55969503	55969504	rs573744358													chr12	109030030	109030031	rs181374368
chr16	30490032	30490033	rs199901957	chr19	46850358	46850359	rs78074765													chr20	42286540	42286541	rs537084288
chr6	25027573	25027574	rs543585194	chr19	46273011	46273012	rs575895715													chr17	8126210	8126211	rs190428039
chr6	106548859	106548860	rs543665981	chr10	134328382	134328383	rs534089477													chr14	52779445	52779446	rs185210642
chr17	25958573	25958574	rs9908096	chr10	102290181	102290182	rs114497809													chr7	50429892	50429893	rs538739817
chr5	131747422	131747423	rs573868640	chr7	8275058	8275059	rs3807815													chr16	30105545	30105546	rs565569542
chr6	29912097	29912098	rs142475339	chr10	73609561	73609562	rs7093252													chr9	77764208	77764209	rs184695193
chr2	197041804	197041805	rs571516658	chr6	150498192	150498193	rs565299507													chr16	84630144	84630145	rs570010044
chr19	48759210	48759211	rs555195384	chr3	121324956	121324957	rs17691111													chr16	30198849	30198850	rs117041067
chr16	50363218	50363219	rs548475853	chr5	41441475	41441476	rs536676154													chr19	1087643	1087644	rs142063568
chr16	50699057	50699058	rs575971691	chr18	33892585	33892586	rs576575205													chr3	46447903	46447904	rs11574433
chr2	204729442	204729443	rs7584825	chr2	229006207	229006208	rs4973074													chr16	28161271	28161272	rs568077277
chr3	46010289	46010290	rs142273794	chr1	206810406	206810407	rs572345654													chr19	47220449	47220450	rs546093426
chr17	8802363	8802364	rs563613471	chr22	46591933	46591934	rs542845377													chr9	95728334	95728335	rs115371783
chr2	68968616	68968617	rs560833858	chr1	206883215	206883216	rs534402693													chr19	7722923	7722924	rs7256551
chr22	50628129	50628130	rs547898695	chr13	29539011	29539012	rs537371512													chr8	134083262	134083263	rs74945888
chr11	60863426	60863427	rs139073675	chr15	57987799	57987800	rs142718595													chr19	1090153	1090154	rs534921836
chr1	117292789	117292790	rs567822010	chr12	4400723	4400724	rs142198009													chr9	95727002	95727003	rs72741043
chr2	7884621	7884622	rs567867934	chr10	112428535	112428536	rs143826068													chr12	94603069	94603070	rs558507553
chr19	13261141	13261142	rs566032541	chr10	116266813	116266814	rs573691316													chr20	35275037	35275038	rs75956425
chr16	4459487	4459488	rs546027607	chr14	94442591	94442592	rs542744618													chr19	14490678	14490679	rs544001974
chr15	65175395	65175396	rs572342726	chr3	4867682	4867683	rs559595741													chr11	65407885	65407886	rs61893816
chr12	32117208	32117209	rs75105246	chr4	152693095	152693096	rs115687548													chr1	198651509	198651510	rs576824110
chr17	33858209	33858210	rs142292183	chr17	55927954	55927955	rs547168094													chr22	37617123	37617124	rs567803792
chr11	60872272	60872273	rs75697512	chr7	120434521	120434522	rs576240449													chr18	2658938	2658939	rs531295639
chr1	26644260	26644261	rs189249745	chr2	187456397	187456398	rs554648470													chr6	24932640	24932641	rs115493253
chr2	69027448	69027449	rs538825733	chr12	120976624	120976625	rs11065155													chr19	1089295	1089296	rs140465452
chr14	91784111	91784112	rs551527819	chr10	121010111	121010112	rs75178913													chr15	77290867	77290868	rs551878618
chr9	117122077	117122078	rs530082149	chr19	14218254	14218255	rs199934231													chr8	56834630	56834631	rs188965855
chr1	45195169	45195170	rs553842432	chr1	214192824	214192825	rs536458169													chr1	112020618	112020619	rs200296528
chr22	37703204	37703205	rs570482303	chr1	117493741	117493742	rs114500432													chr12	105122364	105122365	rs312157
chr3	114012085	114012086	rs115113128	chr2	40726717	40726718	rs190630657													chr19	45257016	45257017	rs539521613
chr16	57056811	57056812	rs142448114	chr6	105583720	105583721	rs549756331													chr12	15107122	15107123	rs541485987
chr4	48129784	48129785	rs542178452	chr14	73330008	73330009	rs536130591													chr1	167603752	167603753	rs573159580
chr11	48050560	48050561	rs12278255	chr5	65892743	65892744	rs6867878													chr8	131006178	131006179	rs75980645
chr2	233935175	233935176	rs12620837	chr8	98803965	98803966	rs181086129													chr5	1504532	1504533	rs138471512
chr2	233935181	233935182	rs12620838	chr2	173949079	173949080	rs77055260													chr22	24039252	24039253	rs564074168
chr19	1071592	1071593	rs570528863	chr10	116281448	116281449	rs149615625													chr12	105046687	105046688	rs11112143
chr17	76119494	76119495	rs561591927	chr6	17277330	17277331	rs577058785													chr13	46869430	46869431	rs561915945
chr2	202118529	202118530	rs58747439	chr2	179686354	179686355	rs116628379													chr6	26365758	26365759	rs68112369
chr2	198136874	198136875	rs35870159	chr6	129605523	129605524	rs140654844													chr2	69002779	69002780	rs575094325
chr16	57052590	57052591	rs143901672	chr8	11561425	11561426	rs567312549													chr1	167605571	167605572	rs544847306
chr5	156681490	156681491	rs189339522	chr17	77023163	77023164	rs561520263													chr5	131831720	131831721	rs535166457
chr1	111188744	111188745	rs61580695	chr10	123877165	123877166	rs144271486													chr17	73366695	73366696	rs564666857
chr5	171577988	171577989	rs193097660	chr7	563083	563084	rs367861698													chr5	131755968	131755969	rs2285673
chr7	50411024	50411025	rs530544672	chr4	186653486	186653487	rs556192016													chr14	88469180	88469181	rs148330967
chr6	42897205	42897206	rs547854387	chr11	47541879	47541880	rs567303872													chr1	161031648	161031649	rs190435785
chr17	8850625	8850626	rs529469852	chr1	206888001	206888002	rs568942899													chr16	29754485	29754486	rs76901882
chr2	68955783	68955784	rs552926664	chr14	94439586	94439587	rs541680872													chr15	75079616	75079617	rs545886574
chr3	46005578	46005579	rs553784102	chr3	52565245	52565246	rs570416163													chr20	62709627	62709628	rs146168679
chr14	91794891	91794892	rs544712123	chr11	6702718	6702719	rs551295068													chr17	28087743	28087744	rs543559267
chr2	197007060	197007061	rs550550108	chr10	3153017	3153018	rs140189484													chr16	28160558	28160559	rs191095910
chr9	5493785	5493786	rs144716654	chr2	170695032	170695033	rs561004004													chr3	101656203	101656204	rs368416957
chr14	50510842	50510843	rs78793429	chr1	110949578	110949579	rs140673610													chr1	31222316	31222317	rs61767295
chr5	169721034	169721035	rs551030103	chr9	112612173	112612174	rs147461476													chr12	51705402	51705403	rs575450591
chr5	156678349	156678350	rs576167591	chr15	86162827	86162828	rs79844452													chr14	93118667	93118668	rs3742717
chr2	233945614	233945615	rs7606583	chr7	44172642	44172643	rs570731363													chr7	101950168	101950169	rs557326493
chr7	138727352	138727353	rs10245897	chr9	101721423	101721424	rs138689229													chr18	2657112	2657113	rs192096803
chr16	57063108	57063109	rs185760493	chr2	220510314	220510315	rs531975612													chr4	185354579	185354580	rs76893047
chr6	29915051	29915052	rs111984787	chr19	16575480	16575481	rs543908265													chr9	95731103	95731104	rs554312895
chr16	50372397	50372398	rs556243194	chr3	50317220	50317221	rs139942483													chr16	66588133	66588134	rs535973531
chr15	44976200	44976201	rs572097527	chr8	17498647	17498648	rs553729563													chr6	41701049	41701050	rs147012246
chr20	57829718	57829719	rs370583233	chr1	208072426	208072427	rs542222417													chr5	176861817	176861818	rs186848454
chr21	43824400	43824401	rs77081140	chr20	42777670	42777671	rs563951549													chr19	49840970	49840971	rs536499064
chr19	48745701	48745702	rs546339731	chr21	40817929	40817930	rs144092748													chr1	26640133	26640134	rs567728408
chr7	104584467	104584468	rs76694592	chr9	125027206	125027207	rs147484807													chr12	105133833	105133834	rs558428101
chr6	30484428	30484429	rs560369267	chr8	134508150	134508151	rs142670027													chr11	64637773	64637774	rs546792219
chr22	40324873	40324874	rs551760968	chr12	58664007	58664008	rs575535572													chr7	38357039	38357040	rs60714066
chr2	202077209	202077210	rs182646961	chr10	116380064	116380065	rs571425790													chr3	50373956	50373957	rs587607325
chr6	32826687	32826688	rs115353581	chr8	125372212	125372213	rs568817938													chr5	171576776	171576777	rs565278245
chr2	136970634	136970635	rs144136457	chr14	23911312	23911313	rs112954987													chr21	46328174	46328175	rs531538465
chr7	106512934	106512935	rs201227949	chr7	31986420	31986421	rs73686845													chr7	138758381	138758382	rs563237379
chr7	98978471	98978472	rs564908610	chr12	27677446	27677447	rs552419300													chr18	43634779	43634780	rs558134610
chr2	68998200	68998201	rs539293553	chr18	32698128	32698129	rs187050320													chr19	8632868	8632869	rs183949099
chr11	73090930	73090931	rs572860062	chr17	936299	936300	rs8069477													chr17	76385861	76385862	rs572064657
chr8	82042605	82042606	rs189335184	chr12	19338753	19338754	rs117968197													chr15	101709369	101709370	rs181668200
chr1	26868923	26868924	rs551512059	chr16	82766122	82766123	rs534783044													chr11	64626360	64626361	rs3937000
chr11	47939362	47939363	rs576495178	chr2	179634283	179634284	rs537630460													chr19	41849527	41849528	rs534815591
chr11	60739205	60739206	rs571009092	chr5	78806411	78806412	rs527811256													chr12	123380635	123380636	rs541766250
chr20	57737132	57737133	rs538734684	chr4	108919046	108919047	rs182921328													chr6	30652036	30652037	rs530040882
chr17	25959402	25959403	rs58688016	chr7	150657532	150657533	rs536772386													chr19	6800666	6800667	rs111398183
chr5	176833057	176833058	rs149368999	chr11	8615862	8615863	rs75522393													chr12	47600455	47600456	rs540093774
chr7	50472031	50472032	rs554158486	chr6	129212945	129212946	rs116166097													chr17	4851986	4851987	rs554889021
chr9	214855	214856	rs573514210	chr11	114337679	114337680	rs373588861													chr16	11836592	11836593	rs539407202
chr1	117356030	117356031	rs539907281	chr3	123123200	123123201	rs77743982													chr10	45914947	45914948	rs563859983
chr1	204482593	204482594	rs11240756	chr3	138071563	138071564	rs1564407													chr9	95797458	95797459	rs554147515
chr8	130904241	130904242	rs79807687	chr14	34415814	34415815	rs559124832													chr8	56833950	56833951	rs186456514
chr16	4464131	4464132	rs556997520	chr2	101520061	101520062	rs185377148													chr1	31233045	31233046	rs143491228
chr3	150887648	150887649	rs184409736	chr12	49176578	49176579	rs200775328													chr3	53203339	53203340	rs536979853
chr5	96213615	96213616	rs185788503	chr22	32454356	32454357	rs130268													chr18	2637022	2637023	rs563327949
chr9	353065	353066	rs117730722	chr12	19306894	19306895	rs535663278													chr2	68607394	68607395	rs554732306
chr11	73685713	73685714	rs148344515	chr8	9005454	9005455	rs568143136													chr5	43043455	43043456	rs527628386
chr9	458845	458846	rs10974576	chr22	34271408	34271409	rs75348684													chr2	68595107	68595108	rs562757186
chr1	111189790	111189791	rs553011668	chr15	73665849	73665850	rs75673034													chr15	44975879	44975880	rs562163749
chr1	160539335	160539336	rs113117440	chr4	108921807	108921808	rs368320976													chr11	128607693	128607694	rs112233582
chr6	130581792	130581793	rs138716306	chr19	7694661	7694662	rs3760675													chr22	37708435	37708436	rs191535491
chr5	150439428	150439429	rs10041304	chr3	38621398	38621399	rs542452585													chr11	47971657	47971658	rs7116080
chr7	50456602	50456603	rs10236879	chr10	61907925	61907926	rs546177191													chr20	47420888	47420889	rs189443230
chr5	156676177	156676178	rs142278322	chr5	141332373	141332374	rs6894557													chr6	24908748	24908749	rs555523569
chr18	2658919	2658920	rs562473477	chr3	66483929	66483930	rs564130205													chr9	92003424	92003425	rs530619000
chr21	34577966	34577967	rs2834141	chr2	224824350	224824351	rs537020026													chr21	46329050	46329051	rs541326033
chr11	117841643	117841644	rs542583544	chr9	14347210	14347211	rs541403047													chr6	30463937	30463938	rs557769576
chr2	198166177	198166178	rs534547876	chr17	80696229	80696230	rs180780837													chr4	2813402	2813403	rs554109166
chr19	41803948	41803949	rs554985003	chr16	46767811	46767812	rs558701299													chr22	37677549	37677550	rs569400839
chr1	26869874	26869875	rs576552567	chr10	50480341	50480342	rs144686899													chr9	139931291	139931292	rs530977434
chr2	198063696	198063697	rs552977055	chr3	119393249	119393250	rs577133034													chr7	50414188	50414189	rs531750048
chr2	98344780	98344781	rs114874665	chr6	123953866	123953867	rs147754063													chr12	105144183	105144184	rs2463444
chr21	43825864	43825865	rs75579847	chr5	126219990	126219991	rs545480063													chr11	58342387	58342388	rs563717528
chr11	118210203	118210204	rs547344580	chr3	138074110	138074111	rs576140970													chr21	46969359	46969360	rs539125519
chr2	68953115	68953116	rs556024771	chr4	65138111	65138112	rs17084588													chr2	158274207	158274208	rs529970129
chr9	117130625	117130626	rs147443661	chr3	124756770	124756771	rs4679258													chr2	144019944	144019945	rs534446652
chr1	111423698	111423699	rs74359217	chr9	97683946	97683947	rs16911834													chr21	34616754	34616755	rs552434609
chr3	114005449	114005450	rs138128683	chr4	113594133	113594134	rs147617121													chr16	74729367	74729368	rs192549642
chr7	50475607	50475608	rs537884914	chr2	40602138	40602139	rs72939995													chr5	169709109	169709110	rs144090895
chr17	8825542	8825543	rs554885926	chr10	112574508	112574509	rs560292389													chr1	28194912	28194913	rs546524368
chr11	47938651	47938652	rs542232686	chr7	16695891	16695892	rs6961916													chr4	1729620	1729621	rs192536254
chr9	447057	447058	rs546793533	chr9	14204734	14204735	rs73413860													chr1	183601140	183601141	rs373966794
chr6	159528060	159528061	rs544059625	chr8	125371694	125371695	rs115726498													chr17	28049215	28049216	rs560964603
chr8	82059718	82059719	rs77401621	chr3	192357075	192357076	rs181131185													chr11	44591031	44591032	rs150065057
chr11	104970939	104970940	rs191330992	chr12	120966186	120966187	rs75674028													chr4	154446376	154446377	rs190990536
chr21	43825085	43825086	rs146299383	chr6	90122827	90122828	rs563448819													chr6	31169614	31169615	rs542510148
chr5	35861407	35861408	rs557148961	chr16	58062761	58062762	rs550592154													chr19	42388192	42388193	rs541771582
chr1	26864653	26864654	rs17162180	chr22	33999324	33999325	rs695509													chr12	109025125	109025126	rs543458705
chr1	26856080	26856081	rs74061197	chr18	34072307	34072308	rs567390394													chr9	92052465	92052466	rs4073714
chr5	131758839	131758840	rs116309941	chr3	119041809	119041810	rs112816880													chr1	40861767	40861768	rs563119903
chr8	126936602	126936603	rs537648460	chr3	128029110	128029111	rs550722988													chr12	10281514	10281515	rs546062235
chr14	70081460	70081461	rs552923909	chr8	11551338	11551339	rs572211738													chr6	31172316	31172317	rs3887383
chr1	89741371	89741372	rs374301706	chr1	205881737	205881738	rs544155852													chr17	74485763	74485764	rs558648461
chr22	44586518	44586519	rs3842780	chr7	136575995	136575996	rs191220591													chr2	233926446	233926447	rs147625458
chr2	68967762	68967763	rs559642749	chr12	94171195	94171196	rs543646909													chr2	219083828	219083829	rs146900880
chr10	11239287	11239288	rs528934923	chr15	25105262	25105263	rs577136748													chr2	113937223	113937224	rs568017717
chr16	4401340	4401341	rs563958015	chr20	36794325	36794326	rs144704712													chr20	43596574	43596575	rs2267852
chr11	117870889	117870890	rs187851353	chr13	28025810	28025811	rs139199968													chr11	1885088	1885089	rs539252186
chr5	156650985	156650986	rs28726	chr22	46544056	46544057	rs182851186													chr2	233944118	233944119	rs538880077
chr6	109768967	109768968	rs201069184	chr7	116503996	116503997	rs193221053													chr4	185353298	185353299	rs149589732
chr19	7703426	7703427	rs114216313	chr16	46781336	46781337	rs533509677													chr8	27224509	27224510	rs73568017
chr6	35265534	35265535	rs45482297	chr4	120063365	120063366	rs569049263													chr3	50337944	50337945	rs142342237
chr16	57020955	57020956	rs537818387	chr2	106051237	106051238	rs11676660													chr1	112014069	112014070	rs150623952
chr1	28196395	28196396	rs527311640	chr3	122690839	122690840	rs60194951													chr11	47399643	47399644	rs141662476
chr11	118213506	118213507	rs201297650	chr15	86267750	86267751	rs11334737													chr2	233932359	233932360	rs6704948
chr11	118220904	118220905	rs190832431	chr2	40455771	40455772	rs392953													chr19	11708878	11708879	rs556191275
chr2	192541749	192541750	rs567582364	chr12	32975947	32975948	rs112648174													chr1	27943031	27943032	rs536183859
chr7	25005666	25005667	rs78794872	chr12	60009334	60009335	rs528478150													chr1	40866343	40866344	rs555920427
chr5	35861082	35861083	rs147423300	chr22	36806904	36806905	rs554724449													chr19	54715632	54715633	rs561828013
chr15	80261642	80261643	rs544000745	chr22	34306944	34306945	rs529413416													chr4	185339827	185339828	rs200277901
chr19	6815352	6815353	rs139589881	chr4	159747348	159747349	rs150748124													chr5	156536517	156536518	rs573964573
chr22	37704854	37704855	rs189881593	chr4	78784012	78784013	rs28695846													chr22	24037600	24037601	rs111630446
chr2	233943029	233943030	rs80146450	chr2	238533620	238533621	rs543102649													chr12	105075495	105075496	rs193123149
chr20	56204965	56204966	rs207477662	chr10	21164746	21164747	rs788950													chr16	28207239	28207240	rs532990341
chr11	48038547	48038548	rs560549028	chr3	105587862	105587863	rs188689270													chr22	50981213	50981214	rs5770772
chr12	92945692	92945693	rs550480677	chr4	142002503	142002504	rs147345446													chr6	27113485	27113486	rs569615405
chr16	57079120	57079121	rs181325517	chr10	18714429	18714430	rs561718535													chr2	233923567	233923568	rs548026160
chr4	8203420	8203421	rs545204971	chr14	55236131	55236132	rs117189180													chr1	159061971	159061972	rs72709590
chr17	76705830	76705831	rs201700976	chr13	49324098	49324099	rs546951885													chr19	8555325	8555326	rs114727603
chr11	48031078	48031079	rs138927465	chr4	169419207	169419208	rs28564310													chr21	34676249	34676250	rs560164596
chr12	92987786	92987787	rs76074610	chr22	17621703	17621704	rs7287119													chr6	31236861	31236862	rs1049724
chr21	46340840	46340841	rs557971712	chr1	57112350	57112351	rs571461819													chr19	54901362	54901363	rs539802821
chr20	43660531	43660532	rs6073608	chr15	86125457	86125458	rs116642160													chr16	84648733	84648734	rs193013454
chr14	91817388	91817389	rs78518201	chr2	197336459	197336460	rs551232481													chr5	176738493	176738494	rs539149466
chr19	6812001	6812002	rs11878414	chr8	19615215	19615216	rs547651986													chr16	84643693	84643694	rs542451914
chr20	57728456	57728457	rs141301859	chr7	8323567	8323568	rs2215888													chr3	14453776	14453777	rs55957519
chr16	57068720	57068721	rs187253200	chr3	48647147	48647148	rs530064494													chr1	9745715	9745716	rs11121477
chr17	74486353	74486354	rs558574648	chr5	175087058	175087059	rs551585347													chr19	1170248	1170249	rs372373105
chr9	117155931	117155932	rs2485744	chr3	67056243	67056244	rs192742859													chr19	41854051	41854052	rs2241717
chr5	156651357	156651358	rs34203527	chr16	30075958	30075959	rs537877443													chr2	197024184	197024185	rs191310945
chr1	203256717	203256718	rs147236220	chr1	232645816	232645817	rs147008002													chr2	202118743	202118744	rs185393262
chr2	69027375	69027376	rs368730773	chr6	43743115	43743116	rs563381984													chr2	219087134	219087135	rs192798012
chr6	108031195	108031196	rs563415389	chr20	19809472	19809473	rs6035452													chr19	35502216	35502217	rs138102375
chr5	49987324	49987325	rs77357862	chr17	55169879	55169880	rs555485248													chr11	67170959	67170960	rs567954588
chr9	117155555	117155556	rs577736744	chr7	101599247	101599248	rs182747162													chr20	47348891	47348892	rs532387774
chr9	117695067	117695068	rs183750998	chr18	19753443	19753444	rs573247491													chr3	13457145	13457146	rs192674233
chr16	88716908	88716909	rs369832494	chr8	91013549	91013550	rs564064528													chr8	56814682	56814683	rs554278713
chr17	25957035	25957036	rs187434929	chr3	127841931	127841932	rs561276221													chr22	50962753	50962754	rs112989119
chr7	138730024	138730025	rs1044551	chr3	81811047	81811048	rs562786782													chr22	50983160	50983161	rs537882017
chr11	60742263	60742264	rs576834710	chr2	169543563	169543564	rs573081852													chr6	106532674	106532675	rs567564751
chr6	42898606	42898607	rs183853205	chr9	13933059	13933060	rs549975924													chr1	235119380	235119381	rs543024144
chr6	31462465	31462466	rs5027463	chr6	4345300	4345301	rs7769867													chr3	46449163	46449164	rs11574440
chr20	43660858	43660859	rs556149914	chr17	1008339	1008340	rs186631551													chr9	117720396	117720397	rs142370739
chr19	6806341	6806342	rs144977995	chr3	67705844	67705845	rs560381129													chr16	31363979	31363980	rs143089019
chr3	114028117	114028118	rs151117227	chr5	71802089	71802090	rs557264940													chr8	56858260	56858261	rs559533309
chr6	106551968	106551969	rs140638157	chr15	92511131	92511132	rs79704555													chr4	185376183	185376184	rs151136754
chr4	71872188	71872189	rs564679522	chr5	73981446	73981447	rs577061411													chr11	48037258	48037259	rs61629963
chr6	106547046	106547047	rs566298038	chr7	151369345	151369346	rs531098472													chr19	799098	799099	rs77100342
chr4	48127567	48127568	rs540555239	chr3	25541992	25541993	rs555990938													chr21	46342863	46342864	rs55735469
chr4	40201731	40201732	rs10016721	chr10	121427485	121427486	rs563940700													chr17	43321537	43321538	rs138296987
chr9	353464	353465	rs78071925	chr2	40627698	40627699	rs551632237													chr2	68612293	68612294	rs545317898
chr7	50308138	50308139	rs577300998	chr20	36756007	36756008	rs575066996													chr6	32805674	32805675	rs55765602
chr1	117294030	117294031	rs576045013	chr15	85929549	85929550	rs140212797													chr19	42701164	42701165	rs182974041
chr1	161031801	161031802	rs180883712	chr14	55155744	55155745	rs74244803													chr22	18260637	18260638	rs575916213
chr2	231322244	231322245	rs560591472	chr10	18765026	18765027	rs564964581													chr19	8556247	8556248	rs537422035
chr20	62199257	62199258	rs7268068	chr19	10362914	10362915	rs191116424													chr5	1496265	1496266	rs541553616
chr2	233965694	233965695	rs185386726	chr7	21986540	21986541	rs560706937													chr5	39202037	39202038	rs374928648
chr19	42392336	42392337	rs41306984	chr5	206750	206751	rs535826045													chr2	197034965	197034966	rs569274062
chr19	42381086	42381087	rs560680396	chr7	136771143	136771144	rs143236953													chr9	92069488	92069489	rs543633983
chr1	167403503	167403504	rs952962	chr11	130392567	130392568	rs543788181													chr4	2792209	2792210	rs74551018
chr1	167403211	167403212	rs952963	chr2	241375011	241375012	rs3828333													chr2	202103299	202103300	rs566558251
chr5	35870711	35870712	rs576322662	chr4	140841804	140841805	rs190351064													chr17	76388244	76388245	rs79954600
chr6	139482431	139482432	rs574143161	chr5	102134566	102134567	rs149888604													chr1	112018721	112018722	rs145690743
chr8	142140103	142140104	rs192803237	chr8	17638522	17638523	rs549320939													chr7	50306260	50306261	rs558086429
chr5	131821816	131821817	rs545097507	chr18	56203897	56203898	rs3809977													chr6	24918323	24918324	rs61604920
chr2	233933070	233933071	rs537887438	chr3	64890465	64890466	rs56329052													chr8	133773785	133773786	rs2739029
chr19	42401081	42401082	rs541125156	chr10	123908810	123908811	rs17638681													chr19	42056081	42056082	rs143558478
chr15	44969514	44969515	rs551345831	chr4	140735663	140735664	rs137880370													chr21	15906589	15906590	rs2822754
chr19	42400788	42400789	rs79725225	chr3	123160121	123160122	rs143135362													chr20	47354562	47354563	rs139976045
chr2	233980551	233980552	rs6708745	chr2	202297815	202297816	rs539830189													chr1	31231991	31231992	rs552768359
chr11	118743219	118743220	rs543190119	chr2	27295285	27295286	rs572768788													chr12	51705353	51705354	rs115038997
chr2	198071101	198071102	rs186803515	chr3	66419810	66419811	rs567846713													chr16	28215627	28215628	rs564020776
chr16	57103638	57103639	rs543145242	chr17	55191073	55191074	rs567620218													chr3	121378926	121378927	rs12493927
chr11	118206962	118206963	rs550686958	chr1	201346148	201346149	rs549402499													chr6	27834545	27834546	rs565742257
chr22	37880871	37880872	rs148742875	chr15	65067048	65067049	rs4777550													chr8	142105530	142105531	rs73713332
chr7	44090892	44090893	rs556117550	chr2	11009621	11009622	rs113483697													chr11	64508756	64508757	rs556233062
chr11	128613941	128613942	rs116824832	chr5	141302625	141302626	rs577602599													chr11	118092260	118092261	rs138581105
chr16	50301947	50301948	rs144778353	chr2	40666234	40666235	rs185282237													chr1	26869619	26869620	rs537928794
chr1	158901512	158901513	rs79327872	chr15	92471661	92471662	rs559405740													chr14	23588349	23588350	rs188219814
chr10	26737700	26737701	rs150782315	chr8	97290955	97290956	rs116733342													chr1	26611616	26611617	rs545219932
chr19	7701866	7701867	rs536737784	chr5	139601900	139601901	rs573612467													chr22	37699545	37699546	rs575734515
chr7	106512253	106512254	rs117723206	chr14	73257695	73257696	rs534084485													chr1	160808144	160808145	rs145204194
chr21	43859567	43859568	rs567058730	chr6	37467648	37467649	rs577071477													chr6	167366691	167366692	rs180750481
chr5	50019759	50019760	rs184311781	chr11	111793892	111793893	rs373578140													chr9	91997938	91997939	rs534836425
chr16	50699181	50699182	rs12445449	chr7	16685608	16685609	rs117657401													chr16	84639780	84639781	rs79781737
chr10	45917856	45917857	rs143489451	chr2	159899176	159899177	rs75847108													chr8	56797905	56797906	rs555892879
chr11	60869145	60869146	rs111218227	chr1	85263364	85263365	rs143630155													chr17	8858512	8858513	rs573779647
chr12	109011135	109011136	rs553051603	chr1	206902337	206902338	rs201779884													chr21	46956440	46956441	rs114130583
chr19	6774294	6774295	rs543684949	chr6	41034029	41034030	rs538049691													chr17	73240360	73240361	rs543380479
chr17	33857397	33857398	rs142535789	chr13	29578767	29578768	rs141421844													chr19	42053935	42053936	rs887499
chr14	50512014	50512015	rs571605519	chr4	152596098	152596099	rs191061842													chr19	48745308	48745309	rs12984929
chr1	160548528	160548529	rs560263342	chr2	169401616	169401617	rs113552461													chr7	149192598	149192599	rs536681601
chr8	126949627	126949628	rs117391182	chr6	129218875	129218876	rs547902829													chr8	21768200	21768201	rs546586223
chr2	68968917	68968918	rs181296250	chr14	34551623	34551624	rs561126598													chr1	175158511	175158512	rs566531494
chr17	73239953	73239954	rs373583740	chr5	155756003	155756004	rs182874597													chr11	72534916	72534917	rs553776554
chr6	128229534	128229535	rs151338341	chr7	149412853	149412854	rs73475659													chr1	198638503	198638504	rs552703356
chr7	50464504	50464505	rs560573569	chr15	63347402	63347403	rs4238371													chr4	40233340	40233341	rs187275038
chr6	106563553	106563554	rs12526490	chr12	111176945	111176946	rs555859844													chr5	131831259	131831260	rs112590683
chr2	198077421	198077422	rs532195080	chr20	42769001	42769002	rs183790939													chr14	77508479	77508480	rs1532983
chr19	15574902	15574903	rs374100849	chr18	12377313	12377314	rs567950451													chr1	45196559	45196560	rs185949041
chr17	33814493	33814494	rs575368714	chr5	78792229	78792230	rs555974956													chr15	75093679	75093680	rs543257080
chr19	6779251	6779252	rs563069143	chr2	167349602	167349603	rs531487857													chr14	76010040	76010041	rs537533732
chr14	105537069	105537070	rs189423838	chr9	71322754	71322755	rs114548219													chr1	198645964	198645965	rs185702075
chr6	108045136	108045137	rs375925415	chr22	39627125	39627126	rs546234753													chr11	64509057	64509058	rs574092367
chr5	131749183	131749184	rs182819562	chr6	17918270	17918271	rs562756580													chr19	17955043	17955044	rs200269517
chr15	45011692	45011693	rs541680559	chr18	25736974	25736975	rs17469315													chr14	52779940	52779941	rs570017172
chr2	137080271	137080272	rs536969679	chr5	78789425	78789426	rs573873203													chr17	43307379	43307380	rs529022208
chr17	33831393	33831394	rs550369225	chr15	76870174	76870175	rs558302938													chr21	46973014	46973015	rs558617948
chr15	40598943	40598944	rs117751846	chr7	151408930	151408931	rs550376269													chr6	137540177	137540178	rs17175253
chr1	111729718	111729719	rs565428310	chr22	41866777	41866778	rs184417656													chr17	8865240	8865241	rs554712616
chr5	50037728	50037729	rs150665884	chr3	69886249	69886250	rs558593137													chr19	16266204	16266205	rs529524776
chr10	6096139	6096140	rs573002403	chr8	17659607	17659608	rs533207236													chr9	117154577	117154578	rs541848093
chr20	56204331	56204332	rs542587910	chr1	202431155	202431156	rs535563044													chr16	66599008	66599009	rs180898702
chr2	68997640	68997641	rs369910003	chr3	187665957	187665958	rs376649991													chr3	150889879	150889880	rs141214001
chr2	233994153	233994154	rs189090047	chr10	18640785	18640786	rs370557820													chr1	161017764	161017765	rs140478074
chr11	48024662	48024663	rs141196968	chr7	136770559	136770560	rs187229619													chr11	118740973	118740974	rs139103090
chr14	91815861	91815862	rs188603497	chr17	55927795	55927796	rs145529871													chr10	26775882	26775883	rs147754444
chr14	50549149	50549150	rs181889408	chr3	69142603	69142604	rs556616818													chr1	28201986	28201987	rs61789661
chr2	192555974	192555975	rs546287013	chr11	118275337	118275338	rs143557144													chr1	40562001	40562002	rs540159708
chr8	82004395	82004396	rs151240394	chr2	169425335	169425336	rs561358619													chr2	219259843	219259844	rs1059823
chr8	42188926	42188927	rs555017525	chr12	589598	589599	rs11063185													chr3	196358388	196358389	rs560476948
chr2	233954519	233954520	rs550261246	chr5	131540492	131540493	rs535634283													chr16	28170198	28170199	rs566110386
chr6	32820568	32820569	rs191022549	chr12	120730926	120730927	rs186041989													chr8	27193585	27193586	rs186133182
chr1	16291923	16291924	rs543211032	chr11	16832317	16832318	rs187638521													chr5	157001376	157001377	rs527543769
chr13	30945916	30945917	rs77887909	chr7	80309767	80309768	rs145868685													chr19	17633919	17633920	rs576515195
chr15	89178976	89178977	rs540007307	chr6	43144448	43144449	rs201527826													chr10	6107542	6107543	rs534543814
chr1	117315744	117315745	rs540443764	chr10	112402109	112402110	rs560576777													chr17	8125718	8125719	rs140802402
chr21	43827301	43827302	rs115797354	chr7	107536147	107536148	rs150970730													chr6	29912300	29912301	rs41558618
chr2	161934079	161934080	rs543131880	chr18	19748155	19748156	rs571710665													chr7	134845839	134845840	rs148090892
chr17	8826332	8826333	rs141437141	chr6	118836239	118836240	rs528574860													chr5	14591709	14591710	rs574209833
chr2	233979020	233979021	rs568536310	chr18	33986867	33986868	rs8084807													chr14	35300659	35300660	rs557155797
chr5	169707907	169707908	rs527497366	chr14	55228139	55228140	rs147132728													chr12	105121931	105121932	rs572909478
chr7	50427373	50427374	rs540728299	chr14	21494275	21494276	rs544985360													chr5	39210974	39210975	rs183638493
chr9	92133723	92133724	rs75353474	chr14	73182952	73182953	rs116269098													chr1	40858569	40858570	rs12085078
chr14	70150924	70150925	rs576434013	chr18	33908116	33908117	rs529215105													chr4	2787929	2787930	rs116014490
chr3	46417289	46417290	rs529519962	chr1	219348493	219348494	rs577482942													chr15	40600040	40600041	rs546034700
chr1	158903946	158903947	rs550528196	chr6	5261775	5261776	rs548272794													chr8	27188818	27188819	rs36057699
chr6	128237179	128237180	rs533424113	chr22	19418724	19418725	rs565654837													chr9	77763200	77763201	rs533954839
chr2	198146697	198146698	rs7588530	chr18	33930063	33930064	rs548240945													chr1	198624012	198624013	rs528892364
chr16	57059365	57059366	rs371338597	chr20	42764916	42764917	rs148673521													chr11	73097412	73097413	rs76738420
chr2	233958304	233958305	rs190325924	chr3	42095262	42095263	rs541101539													chr18	2637376	2637377	rs556227056
chr7	43667662	43667663	rs531737536	chr1	184941196	184941197	rs540919292													chr6	32810123	32810124	rs56077117
chr1	12221871	12221872	rs542617726	chr10	18743644	18743645	rs11014301													chr18	2639396	2639397	rs146969103
chr6	108062316	108062317	rs572414266	chr18	32717836	32717837	rs560568588													chr16	4464918	4464919	rs546543182
chr11	48031293	48031294	rs562812198	chr12	32967337	32967338	rs569410521													chr9	95883690	95883691	rs533306741
chr4	38857752	38857753	rs181392246	chr3	46892397	46892398	rs189972065													chr4	185343144	185343145	rs191775079
chr2	233958699	233958700	rs566169388	chr16	82767460	82767461	rs539123614													chr17	25621042	25621043	rs543591181
chr8	126948687	126948688	rs531601718	chr14	55203182	55203183	rs74049631													chr10	30819686	30819687	rs77128586
chr1	117311174	117311175	rs559951468	chr5	128302838	128302839	rs562831914													chr9	100871577	100871578	rs79082438
chr16	50702335	50702336	rs539790916	chr10	112529825	112529826	rs138576054													chr20	62710063	62710064	rs546652063
chr1	160540286	160540287	rs561012529	chr17	37821759	37821760	rs564958287													chr22	50626173	50626174	rs533627253
chr16	57050271	57050272	rs187358461	chr15	92467491	92467492	rs76833058													chr17	76114962	76114963	rs2748430
chr7	142190773	142190774	rs17232	chr7	132744628	132744629	rs140779365													chr17	80452632	80452633	rs560766086
chr11	117862045	117862046	rs529879943	chr2	201171076	201171077	rs571644802													chr14	93143904	93143905	rs141536600
chr20	57810466	57810467	rs259973	chr2	174015929	174015930	rs568241103													chr12	1906764	1906765	rs569427504
chr20	57810477	57810478	rs259972	chr3	46903834	46903835	rs189312573													chr2	158274137	158274138	rs532283780
chr2	231532901	231532902	rs73105256	chr2	106115276	106115277	rs17185344													chr16	57104518	57104519	rs79567966
chr20	57810096	57810097	rs259974	chr13	76362349	76362350	rs572603462													chr16	57117514	57117515	rs541397425
chr19	41808740	41808741	rs567506607	chr8	134569379	134569380	rs549573806													chr15	80260064	80260065	rs529012194
chr11	60772599	60772600	rs564281149	chr10	121441613	121441614	rs571675543													chr5	39175470	39175471	rs114265891
chr2	235355148	235355149	rs535387233	chr6	46457429	46457430	rs77427493													chr17	7483317	7483318	rs571157298
chr5	90607829	90607830	rs552834767	chr5	41455038	41455039	rs528598755													chr15	75083295	75083296	rs41305274
chr3	46006319	46006320	rs527291151	chr9	101679494	101679495	rs539383712													chr22	37699051	37699052	rs545420940
chr1	172639611	172639612	rs566006357	chr19	575771	575772	rs529458335													chr8	56849956	56849957	rs528630323
chr2	68950060	68950061	rs559855972	chr15	71948601	71948602	rs542113743													chr16	50718727	50718728	rs553200444
chr6	159459700	159459701	rs547560236	chr9	112877086	112877087	rs553414701													chr16	84649766	84649767	rs368364910
chr5	49999562	49999563	rs549747976	chr4	140188053	140188054	rs552221671													chr19	54605655	54605656	rs189985386
chr3	46009803	46009804	rs573700492	chr20	62133548	62133549	rs1741611													chr17	8825765	8825766	rs116943785
chr17	76110701	76110702	rs184186689	chr22	17680265	17680266	rs577737169													chr21	46346432	46346433	rs144537521
chr7	150384663	150384664	rs571112401	chr18	12363452	12363453	rs545173166													chr16	28160479	28160480	rs77104514
chr20	62199263	62199264	rs562899160	chr7	157130234	157130235	rs527496107													chr2	69026896	69026897	rs566334394
chr6	31235995	31235996	rs556547934	chr3	192285971	192285972	rs144667107													chr11	48128897	48128898	rs150975147
chr10	6093010	6093011	rs547060533	chr4	174453765	174453766	rs77072665													chr17	73390225	73390226	rs552700485
chr16	30503294	30503295	rs180799273	chr11	47370062	47370063	rs532498780													chr22	37635945	37635946	rs142896017
chr9	117687114	117687115	rs527524107	chr2	169614630	169614631	rs10189316													chr5	39214589	39214590	rs191401932
chr1	167602337	167602338	rs139997730	chr9	14262402	14262403	rs557421912													chr16	57034042	57034043	rs566273383
chr7	138786703	138786704	rs537389077	chr15	25106065	25106066	rs141033927													chr1	15750360	15750361	rs574710686
chr1	26868638	26868639	rs6685701	chr18	56208905	56208906	rs541168339													chr17	73309354	73309355	rs55653371
chr6	31321066	31321067	rs376706022	chr13	20711187	20711188	rs564457418													chr6	32813582	32813583	rs552011501
chr6	32912775	32912776	rs138109075	chr3	119014033	119014034	rs79691701													chr16	31363184	31363185	rs536031837
chr6	106531071	106531072	rs189915350	chr15	71743287	71743288	rs137947244													chr12	105122767	105122768	rs545032848
chr2	233924307	233924308	rs78808614	chr5	41379072	41379073	rs144339003													chr1	175156361	175156362	rs575013860
chr17	43509182	43509183	rs535839737	chr18	8624049	8624050	rs149816473													chr4	40207189	40207190	rs17586314
chr2	69055322	69055323	rs79517682	chr11	113744107	113744108	rs562326725													chr7	45016049	45016050	rs184229278
chr2	68654490	68654491	rs117694377	chr17	4980997	4980998	rs141690270													chr16	57021775	57021776	rs76613572
chr3	16416374	16416375	rs567775122	chr4	186549304	186549305	rs186700008													chr5	1505222	1505223	rs566041089
chr11	48023306	48023307	rs544167083	chr3	119394556	119394557	rs542546205													chr1	12218187	12218188	rs573732490
chr15	75091012	75091013	rs572429345	chr1	62208275	62208276	rs540250345													chr2	233980303	233980304	rs187249118
chr17	38017703	38017704	rs112773712	chr13	28983713	28983714	rs7336520													chr20	33865894	33865895	rs2425042
chr6	29912722	29912723	rs532506119	chr2	197263726	197263727	rs556774487													chr10	135076666	135076667	rs556384229
chr2	198056083	198056084	rs188469181	chr2	237170420	237170421	rs551857797													chr20	47346098	47346099	rs572203948
chr1	159047373	159047374	rs575441372	chr1	237415045	237415046	rs541324940													chr6	41676227	41676228	rs548220529
chr19	1087502	1087503	rs138302172	chr8	11571427	11571428	rs562178336													chr10	129861727	129861728	rs369701073
chr6	159109267	159109268	rs79950483	chr8	17468411	17468412	rs184404333													chr22	42177128	42177129	rs140774592
chr19	15561721	15561722	rs532499748	chr8	11543216	11543217	rs187445547													chr7	36766293	36766294	rs568328898
chr16	50718402	50718403	rs8043770	chr6	3928089	3928090	rs6906110													chr12	62645240	62645241	rs147222469
chr2	233935392	233935393	rs191480145	chr13	21751047	21751048	rs202210527													chr14	91824163	91824164	rs558327047
chr22	37270366	37270367	rs569448283	chr13	24127538	24127539	rs150138128													chr1	198649925	198649926	rs79285697
chr19	19752826	19752827	rs547366157	chr22	34298591	34298592	rs559782189													chr11	3850100	3850101	rs577855569
chr19	1088261	1088262	rs557048896	chr11	47374898	47374899	rs180942807													chr19	1180622	1180623	rs546848243
chr1	200838935	200838936	rs535352869	chr5	148675950	148675951	rs182010756													chr14	76008064	76008065	rs187318493
chr19	7702756	7702757	rs544855797	chr1	43148557	43148558	rs572365985													chr12	6535645	6535646	rs552147305
chr1	117279404	117279405	rs6677355	chr4	174602231	174602232	rs17263910													chr12	123914868	123914869	rs191427562
chr6	108034711	108034712	rs560260008	chr3	25560128	25560129	rs550625611													chr2	113936673	113936674	rs187810652
chr3	108546588	108546589	rs145035271	chr3	123116938	123116939	rs112086715													chr2	69056568	69056569	rs553229483
chr2	137139124	137139125	rs377492851	chr10	69424697	69424698	rs532524464													chr19	12035762	12035763	rs553450577
chr1	117347789	117347790	rs376190879	chr2	40699779	40699780	rs576148096													chr4	8229994	8229995	rs201637071
chr11	64108123	64108124	rs147780757	chr9	104295783	104295784	rs558079315													chr12	122063129	122063130	rs568662245
chr11	117882960	117882961	rs17121515	chr15	42250480	42250481	rs577485900													chr8	27244841	27244842	rs183561576
chr14	91858631	91858632	rs189039782	chr6	137537674	137537675	rs140488074													chr15	40595531	40595532	rs202154132
chr1	89727259	89727260	rs567498564	chr2	103400183	103400184	rs149385679													chr12	109010656	109010657	rs189908525
chr2	231312446	231312447	rs573426883	chr15	86053722	86053723	rs532359872													chr7	102071093	102071094	rs189621549
chr2	137000913	137000914	rs12691877	chr11	47539058	47539059	rs542516108													chr2	202099310	202099311	rs577928317
chr6	108040153	108040154	rs4083470	chr5	167127117	167127118	rs145272359													chr5	176737584	176737585	rs201511869
chr17	8856254	8856255	rs528643871	chr1	16348539	16348540	rs546449206													chr2	197028923	197028924	rs527316549
chr19	6794002	6794003	rs11672850	chr8	125371947	125371948	rs146132354													chr1	160675796	160675797	rs558642818
chr11	73686873	73686874	rs45523944	chr20	25236963	25236964	rs115038533													chr14	75981530	75981531	rs565309594
chr15	89193894	89193895	rs113792129	chr16	58450122	58450123	rs4328431													chr5	171571631	171571632	rs538639512
chr5	100188877	100188878	rs2548272	chr8	42330698	42330699	rs545397245													chr7	50360268	50360269	rs34484271
chr13	46915175	46915176	rs534425309	chr10	17657866	17657867	rs11254688													chr6	42898906	42898907	rs142537477
chr16	57073692	57073693	rs572455051	chr3	69948381	69948382	rs146998288													chr9	130527554	130527555	rs369219197
chr14	91822634	91822635	rs181410138	chr6	41026310	41026311	rs181433300													chr15	55543071	55543072	rs533087265
chr5	156967366	156967367	rs74767103	chr2	106131136	106131137	rs565513820													chr1	31223917	31223918	rs546838064
chr7	50430389	50430390	rs146835112	chr1	217157747	217157748	rs17044730													chr5	171557924	171557925	rs74291571
chr1	235114438	235114439	rs566598403	chr12	93615777	93615778	rs183516510													chr1	31211019	31211020	rs148056794
chr19	18229621	18229622	rs115954187	chr1	201328823	201328824	rs2275863													chr19	911166	911167	rs574330764
chr21	43845733	43845734	rs541113649	chr1	36863820	36863821	rs61489192													chr5	156969722	156969723	rs552320035
chr2	136887742	136887743	rs16832944	chr9	38041995	38041996	rs186503018													chr9	92140260	92140261	rs558382650
chr20	43659498	43659499	rs571256464	chr2	135038754	135038755	rs551324047													chr9	114934071	114934072	rs576811415
chr2	68952465	68952466	rs576665851	chr8	124666796	124666797	rs75150934													chr22	38033158	38033159	rs143304110
chr1	200845417	200845418	rs567136946	chr3	16881048	16881049	rs151145712													chr6	41699860	41699861	rs2153876
chr21	43835470	43835471	rs375820456	chr2	173986973	173986974	rs367979168													chr2	68593443	68593444	rs13426377
chr19	48747638	48747639	rs527250440	chr9	85854462	85854463	rs562426437													chr16	31365635	31365636	rs557501878
chr9	35646976	35646977	rs201942784	chr18	33983692	33983693	rs570446397													chr1	28214076	28214077	rs376553140
chr20	43701115	43701116	rs533914696	chr11	11996780	11996781	rs551498450													chr16	28204568	28204569	rs571607442
chr2	242784943	242784944	rs558391360	chr10	115404591	115404592	rs145522084													chr1	209924657	209924658	rs182110897
chr16	30497645	30497646	rs530488572	chr7	150654676	150654677	rs140627261													chr12	54895272	54895273	rs114663957
chr20	43663185	43663186	rs574232567	chr22	17621860	17621861	rs531454055													chr11	128594344	128594345	rs532641314
chr8	134059664	134059665	rs148049404	chr4	186668064	186668065	rs190432765													chr8	134063399	134063400	rs544377729
chr14	91877547	91877548	rs529614397	chr2	174038056	174038057	rs527448825													chr19	39816790	39816791	rs527837704
chr6	108059763	108059764	rs530286870	chr8	28480761	28480762	rs563475053													chr17	8839301	8839302	rs186197903
chr7	99965071	99965072	rs551992875	chr2	27511373	27511374	rs189358328													chr8	27193176	27193177	rs142979100
chr14	91792869	91792870	rs530872605	chr12	93777596	93777597	rs551010520													chr19	42712816	42712817	rs563869740
chr4	100769675	100769676	rs558248314	chr6	43738673	43738674	rs564227580													chr19	54868026	54868027	rs116846409
chr2	68971120	68971121	rs527466118	chr5	170922256	170922257	rs553266355													chr17	75461271	75461272	rs537173626
chr17	8864810	8864811	rs9901884	chr9	130615421	130615422	rs186407579													chr7	99095190	99095191	rs538303268
chr21	43845521	43845522	rs373365655	chr3	38631051	38631052	rs544426322													chr2	65086808	65086809	rs188587560
chr22	40327614	40327615	rs557378220	chr13	24464026	24464027	rs1926087													chr17	8126899	8126900	rs369587772
chr1	89743780	89743781	rs188149665	chr9	93983251	93983252	rs143768042													chr14	91856281	91856282	rs539668020
chr8	126938481	126938482	rs569233515	chr1	237268047	237268048	rs558618087													chr7	104627704	104627705	rs75351153
chr2	233994639	233994640	rs562743698	chr8	28481357	28481358	rs150349194													chr16	84626057	84626058	rs189098807
chr5	1313240	1313241	rs142866002	chr3	123121378	123121379	rs559926919													chr5	171554336	171554337	rs73802401
chr5	50038111	50038112	rs529210046	chr14	23902461	23902462	rs552239213													chr16	84635498	84635499	rs59223463
chr17	29107471	29107472	rs9916727	chr2	192711626	192711627	rs563544542													chr1	28495791	28495792	rs569813365
chr20	57826554	57826555	rs370298102	chr3	12705207	12705208	rs3821611													chr16	31209019	31209020	rs547445253
chr2	204732997	204732998	rs187201888	chr13	24138022	24138023	rs182759001													chr2	113944700	113944701	rs556974521
chr20	43662491	43662492	rs138994975	chr10	93370856	93370857	rs535436465													chr1	160683008	160683009	rs140223097
chr7	138769943	138769944	rs560714253	chr15	42246329	42246330	rs77469137													chr19	35492747	35492748	rs559917333
chr19	6783255	6783256	rs553343828	chr17	17843575	17843576	rs77766992													chr17	76382470	76382471	rs186650040
chr7	104585599	104585600	rs543243506	chr20	43160879	43160880	rs542780057													chr11	2324599	2324600	rs564437083
chr6	106537683	106537684	rs567958235	chr19	48285890	48285891	rs575510865													chr17	8838742	8838743	rs539116150
chr17	62010046	62010047	rs142510948	chr15	44172453	44172454	rs117734611													chr2	231083850	231083851	rs185927427
chr7	104585335	104585336	rs577458945	chr15	65063818	65063819	rs149402660													chr12	104879230	104879231	rs544805484
chr1	160550460	160550461	rs571961574	chr2	101435479	101435480	rs371362587													chr20	35401914	35401915	rs577955581
chr16	57047163	57047164	rs16965037	chr15	35106869	35106870	rs547029172													chr17	54993734	54993735	rs148328475
chr7	104580837	104580838	rs530835450	chr9	736924	736925	rs190109200													chr6	41697721	41697722	rs114349147
chr16	57046930	57046931	rs16965033	chr14	32960379	32960380	rs556003799													chr22	37683215	37683216	rs534007071
chr20	43684453	43684454	rs551213345	chr12	2497579	2497580	rs575379228													chr12	117501940	117501941	rs559749648
chr16	57047298	57047299	rs16965039	chr3	37057760	37057761	rs184471419													chr14	91789438	91789439	rs564535263
chr17	16891556	16891557	rs551778839	chr14	73347759	73347760	rs115798995													chr14	101587464	101587465	rs546480340
chr9	117684930	117684931	rs114190776	chr8	11550101	11550102	rs376094171													chr12	47600509	47600510	rs560277757
chr17	8848224	8848225	rs547944083	chr2	135020997	135020998	rs72976154													chr15	40598633	40598634	rs554592945
chr7	50302556	50302557	rs556677519	chr3	105395560	105395561	rs531815857													chr22	17700718	17700719	rs549770561
chr5	133404192	133404193	rs150102648	chr9	112923287	112923288	rs146576184													chr5	171587688	171587689	rs189096519
chr11	117879925	117879926	rs11216673	chr8	134563853	134563854	rs573182219													chr17	8124269	8124270	rs531622341
chr11	117878768	117878769	rs11216672	chr15	63286481	63286482	rs114770509													chr9	92058434	92058435	rs116862888
chr11	117878744	117878745	rs11216671	chr2	40626413	40626414	rs571011279													chr4	8206363	8206364	rs376461029
chr11	117878658	117878659	rs11216670	chr7	151337196	151337197	rs563264719													chr4	154393934	154393935	rs114113836
chr11	117882791	117882792	rs11216677	chr13	24126303	24126304	rs77527252													chr3	196348359	196348360	rs150832119
chr11	117882393	117882394	rs11216676	chr3	123104139	123104140	rs60165510													chr6	32824186	32824187	rs2071535
chr11	117881936	117881937	rs11216675	chr14	31859346	31859347	rs544916929													chr4	2804671	2804672	rs548577456
chr11	117880138	117880139	rs11216674	chr10	71090783	71090784	rs562860132													chr15	73067432	73067433	rs562015722
chr14	91862761	91862762	rs545170534	chr2	135038989	135038990	rs182090630													chr15	65150836	65150837	rs832882
chr12	32051048	32051049	rs113830695	chr10	116297787	116297788	rs143492599													chr6	31323069	31323070	rs201631619
chr11	117883940	117883941	rs11216678	chr6	137537346	137537347	rs568443407													chr16	50301706	50301707	rs563190547
chr1	160520848	160520849	rs114207034	chr3	12701549	12701550	rs145575930													chr19	1030898	1030899	rs375798583
chr14	93117428	93117429	rs942064	chr2	179641335	179641336	rs150737838													chr11	71709447	71709448	rs565667870
chr1	112019748	112019749	rs531855022	chr6	53523307	53523308	rs568113865													chr12	53846995	53846996	rs181627238
chr4	153024724	153024725	rs192818058	chr20	33905618	33905619	rs1406948													chr1	198656513	198656514	rs184961127
chr16	3122071	3122072	rs527734247	chr6	139541853	139541854	rs181223450													chr10	97803864	97803865	rs543882075
chr5	131824685	131824686	rs180858079	chr14	55204235	55204236	rs549838912													chr1	206753702	206753703	rs537398489
chr5	157024901	157024902	rs376383292	chr6	123937726	123937727	rs144756786													chr22	37259387	37259388	rs141361757
chr7	150383208	150383209	rs570972486	chr4	37980105	37980106	rs142363831													chr8	27249828	27249829	rs578251901
chr6	10529015	10529016	rs537748348	chr8	124632129	124632130	rs72711223													chr5	14592562	14592563	rs377362874
chr17	3615750	3615751	rs574823251	chr4	23878832	23878833	rs574079377													chr8	131014873	131014874	rs536098732
chr7	50469980	50469981	rs11980379	chr11	111795907	111795908	rs77412056													chr17	76133692	76133693	rs55694641
chr3	183234788	183234789	rs549566870	chr17	47786082	47786083	rs570288385													chr20	47416283	47416284	rs372441205
chr7	104597668	104597669	rs7807853	chr1	206835487	206835488	rs12139068													chr5	169070884	169070885	rs543510556
chr14	91818506	91818507	rs577768117	chr5	173316346	173316347	rs546206917													chr4	154444251	154444252	rs544391117
chr17	57864219	57864220	rs557435625	chr4	169404018	169404019	rs571981361													chr18	2654112	2654113	rs62084173
chr6	31464917	31464918	rs3828906	chr10	112553844	112553845	rs186065287													chr20	35258741	35258742	rs55804368
chr6	31464929	31464930	rs3828907	chr7	116517156	116517157	rs562958417													chr9	77709262	77709263	rs568339476
chr11	47943242	47943243	rs534773823	chr9	739169	739170	rs192572943													chr19	41810487	41810488	rs572347877
chr6	106573870	106573871	rs145234381	chr6	10723727	10723728	rs60841082													chr16	28199856	28199857	rs146847108
chr6	31464738	31464739	rs3828903	chr2	201986840	201986841	rs554574635													chr5	176934975	176934976	rs565255475
chr6	31463717	31463718	rs3828901	chr13	32786303	32786304	rs192219764													chr9	92078345	92078346	rs188552929
chr20	47355705	47355706	rs544436927	chr8	41517860	41517861	rs536878669													chr5	39217879	39217880	rs535561688
chr5	131771086	131771087	rs143184119	chr6	123769771	123769772	rs575133321													chr20	43609559	43609560	rs561898719
chr6	31464931	31464932	rs3828908	chr7	151442565	151442566	rs187178469													chr19	3177217	3177218	rs144688951
chr11	117864662	117864663	rs373538114	chr2	106021112	106021113	rs112323320													chr11	118747695	118747696	rs529271321
chr7	50475465	50475466	rs567135634	chr1	156637271	156637272	rs566966282													chr1	45187290	45187291	rs150753800
chr11	48025286	48025287	rs185255409	chr14	55243438	55243439	rs148823089													chr21	46330295	46330296	rs141780263
chr8	126941387	126941388	rs527687307	chr14	33078716	33078717	rs58884441													chr17	76128726	76128727	rs527807686
chr19	6862219	6862220	rs141393345	chr3	192320112	192320113	rs192975422													chr11	48038366	48038367	rs544502241
chr14	91870674	91870675	rs533186757	chr1	116246542	116246543	rs35939222													chr19	7414704	7414705	rs148799674
chr7	50425248	50425249	rs139538883	chr8	42332445	42332446	rs553506865													chr3	52282330	52282331	rs559422486
chr7	106503981	106503982	rs527390036	chr12	124004910	124004911	rs563213651													chr1	150734990	150734991	rs587682743
chr14	91796155	91796156	rs189151665	chr8	1993226	1993227	rs183108059													chr7	138729024	138729025	rs74606736
chr6	32835335	32835336	rs547085779	chr5	52405707	52405708	rs567335331													chr9	77763994	77763995	rs141347246
chr3	46008808	46008809	rs200175815	chr7	128475357	128475358	rs549759859													chr15	77300169	77300170	rs180738579
chr20	43619905	43619906	rs537883023	chr13	34250413	34250414	rs576222321													chr7	50350486	50350487	rs62447183
chr16	88769919	88769920	rs558521878	chr15	92600450	92600451	rs7181952													chr8	27215564	27215565	rs554646533
chr5	169082784	169082785	rs538668727	chr3	187992683	187992684	rs6793425													chr7	50423754	50423755	rs114366872
chr19	48758958	48758959	rs12984288	chr8	17592539	17592540	rs2904730													chr8	38796045	38796046	rs113009716
chr19	6795383	6795384	rs114652290	chr20	36719986	36719987	rs181053739													chr19	49837184	49837185	rs78427393
chr17	1547989	1547990	rs537997043	chr15	35090192	35090193	rs545336211													chr19	42053527	42053528	rs562405468
chr3	183258461	183258462	rs557839108	chr9	27110506	27110507	rs150262376													chr7	98970593	98970594	rs539118305
chr19	42391756	42391757	rs111747368	chr6	82455656	82455657	rs372790375													chr7	50461683	50461684	rs10248903
chr20	56191369	56191370	rs561775018	chr22	38849239	38849240	rs74787021													chr6	42899193	42899194	rs545593545
chr2	233972048	233972049	rs565690040	chr9	648822	648823	rs139261231													chr1	12239846	12239847	rs183699165
chr5	100226157	100226158	rs553844993	chr8	52567154	52567155	rs552792851													chr1	167636417	167636418	rs542887371
chr22	50627199	50627200	rs569136319	chr6	139606796	139606797	rs527981138													chr9	95739336	95739337	rs115922835
chr20	43600938	43600939	rs148038745	chr7	21980772	21980773	rs6946675													chr12	109014693	109014694	rs8179152
chr2	68994896	68994897	rs184366895	chr9	116342208	116342209	rs184920943													chr19	11708701	11708702	rs567190297
chr1	160518820	160518821	rs553875038	chr3	140660480	140660481	rs565759169													chr16	57078488	57078489	rs549281637
chr1	111735953	111735954	rs548017425	chr5	41870521	41870522	rs567603689													chr19	45252985	45252986	rs193046509
chr11	128606255	128606256	rs143764695	chr8	135821139	135821140	rs569188423													chr17	80293293	80293294	rs372335689
chr5	131802821	131802822	rs548162494	chr18	56231275	56231276	rs576559043													chr21	15894457	15894458	rs571167155
chr2	197032173	197032174	rs151193285	chr12	59992401	59992402	rs17122676													chr2	175444368	175444369	rs142797830
chr2	198166052	198166053	rs34555121	chr10	75410921	75410922	rs549129420													chr19	35497857	35497858	rs147228880
chr6	108076792	108076793	rs75802309	chr10	121412624	121412625	rs527450310													chr17	76134855	76134856	rs373936893
chr2	233964015	233964016	rs577466673	chr2	101881329	101881330	rs141528136													chr9	92138897	92138898	rs549153931
chr2	198041457	198041458	rs570505464	chr3	122103433	122103434	rs531913597													chr11	117871045	117871046	rs192483380
chr22	44579784	44579785	rs541896405	chr4	114365998	114365999	rs534586107													chr16	84637234	84637235	rs535452305
chr17	16322795	16322796	rs530556117	chr9	95959288	95959289	rs145577195													chr19	14492785	14492786	rs567895590
chr11	58292751	58292752	rs544597568	chr6	122447582	122447583	rs554705146													chr19	41849209	41849210	rs545860623
chr7	50423125	50423126	rs181713887	chr2	197455246	197455247	rs537375384													chr1	167600997	167600998	rs572075825
chr7	138727177	138727178	rs530985856	chr5	115424037	115424038	rs542046211													chr2	233944326	233944327	rs567318218
chr11	117877239	117877240	rs528681204	chr9	741140	741141	rs571722544													chr9	35114063	35114064	rs560319176
chr20	57750962	57750963	rs573663902	chr18	9106737	9106738	rs547703877													chr7	104626004	104626005	rs199725070
chr1	26642690	26642691	rs546185412	chr14	73255433	73255434	rs7148350													chr11	117879682	117879683	rs531562351
chr5	49986103	49986104	rs570107715	chr5	16458270	16458271	rs77795972													chr21	46311812	46311813	rs235326
chr19	54890043	54890044	rs572845411	chr1	201349679	201349680	rs554979541													chr8	27266052	27266053	rs143216015
chr7	43668393	43668394	rs567434160	chr1	217235193	217235194	rs544937683													chr15	77303556	77303557	rs538673788
chr1	117308491	117308492	rs545439175	chr10	60095496	60095497	rs561468731													chr19	42707541	42707542	rs558466526
chr4	40213168	40213169	rs149036228	chr6	46256258	46256259	rs573841078													chr9	134146766	134146767	rs372267507
chr16	81779967	81779968	rs191656128	chr3	64635271	64635272	rs146759400													chr3	50292903	50292904	rs140443646
chr4	40216495	40216496	rs531713323	chr16	82664906	82664907	rs556693002													chr16	68032422	68032423	rs557022284
chr19	42398000	42398001	rs535771830	chr20	55974478	55974479	rs111589898													chr11	3853166	3853167	rs577375262
chr5	40486895	40486896	rs7720838	chr17	55191470	55191471	rs80228605													chr19	41863412	41863413	rs535450081
chr6	31441343	31441344	rs4413653	chr5	133337457	133337458	rs143025856													chr5	50041457	50041458	rs528525146
chr2	137085597	137085598	rs7570134	chr12	117536291	117536292	rs7954085													chr4	2838939	2838940	rs575530544
chr7	50435329	50435330	rs180966530	chr10	3136041	3136042	rs560292645													chr1	31235120	31235121	rs12120436
chr11	104916002	104916003	rs184787523	chr12	95395837	95395838	rs548050903													chr8	27205783	27205784	rs74818277
chr9	21030915	21030916	rs532321434	chr7	136571168	136571169	rs184975749													chr1	31214368	31214369	rs3748602
chr2	198018204	198018205	rs545456521	chr9	97631666	97631667	rs192115828													chr1	11808737	11808738	rs562850963
chr3	113943358	113943359	rs68077960	chr3	25615274	25615275	rs191888046													chr3	50265525	50265526	rs587646996
chr6	160490255	160490256	rs538170338	chr22	43117643	43117644	rs571362847													chr22	22304615	22304616	rs143828973
chr1	26637920	26637921	rs564274331	chr10	115424829	115424830	rs555149654													chr20	47350281	47350282	rs376744676
chr2	231212675	231212676	rs577570619	chr7	113143305	113143306	rs183105825													chr11	3853233	3853234	rs535957540
chr1	247570891	247570892	rs570965052	chr5	139680876	139680877	rs536291262													chr15	75088022	75088023	rs16972714
chr16	57045062	57045063	rs561417665	chr4	25861893	25861894	rs554381078													chr16	30088145	30088146	rs548287002
chr6	29690640	29690641	rs574611152	chr12	630972	630973	rs532426053													chr14	92996171	92996172	rs547404665
chr16	88769511	88769512	rs60649326	chr8	38766590	38766591	rs10094682													chr3	107851219	107851220	rs114021022
chr12	104963738	104963739	rs184547911	chr3	156820164	156820165	rs57067691													chr11	67069349	67069350	rs191800510
chr17	4837659	4837660	rs570515282	chr10	116417666	116417667	rs181184858													chr11	118083180	118083181	rs547712810
chr2	197908104	197908105	rs12693804	chr9	37998193	37998194	rs59832148													chr7	106507846	106507847	rs570599531
chr7	44092041	44092042	rs191184606	chr9	14303325	14303326	rs139618702													chr13	46748232	46748233	rs74478836
chr2	233982243	233982244	rs114556919	chr4	95385855	95385856	rs572889499													chr17	8825790	8825791	rs142687486
chr11	118216826	118216827	rs538545833	chr10	18758497	18758498	rs150060931													chr4	40200562	40200563	rs571382880
chr1	25250502	25250503	rs552311024	chr18	8610013	8610014	rs532225832													chr16	31208898	31208899	rs563903098
chr17	33827977	33827978	rs75984683	chr3	196013356	196013357	rs553890658													chr22	37699803	37699804	rs370321897
chr2	68954314	68954315	rs562679438	chr15	86186081	86186082	rs560966976													chr9	117147001	117147002	rs573552458
chr2	182174057	182174058	rs562499031	chr2	106021104	106021105	rs531465043													chr11	117880622	117880623	rs149324399
chr6	32633766	32633767	rs28746829	chr1	26560964	26560965	rs553447570													chr20	47338019	47338020	rs187774138
chr11	60790176	60790177	rs530991752	chr9	14028151	14028152	rs148509145													chr17	43305223	43305224	rs572664111
chr6	116797383	116797384	rs55761539	chr14	105048490	105048491	rs533014119													chr1	203260402	203260403	rs115453646
chr5	169707564	169707565	rs567319710	chr12	2633365	2633366	rs532697053													chr6	36976648	36976649	rs34617818
chr21	43829510	43829511	rs369043137	chr1	46486655	46486656	rs573934979													chr3	53200755	53200756	rs370486631
chr1	89742406	89742407	rs540968911	chr20	44045427	44045428	rs146137431													chr8	131000362	131000363	rs531776884
chr14	88469025	88469026	rs544735284	chr2	71695239	71695240	rs568408127													chr14	105530162	105530163	rs139587930
chr14	102196456	102196457	rs556227190	chr1	150228932	150228933	rs587680064													chr9	95788177	95788178	rs74338905
chr17	8820282	8820283	rs537370493	chr8	145516871	145516872	rs140223052													chr1	40844776	40844777	rs551040197
chr5	35874993	35874994	rs536095322	chr9	100292868	100292869	rs564298057													chr19	36399486	36399487	rs148343651
chr19	54890128	54890129	rs142789505	chr13	76367503	76367504	rs563261729													chr17	43296923	43296924	rs545293906
chr7	144518441	144518442	rs185566796	chr12	573256	573257	rs561008790													chr1	161039561	161039562	rs558777667
chr6	32912626	32912627	rs17220444	chr6	13385461	13385462	rs563628788													chr16	68028121	68028122	rs551562608
chr1	26613955	26613956	rs546651751	chr22	33856547	33856548	rs150060298													chr5	131822071	131822072	rs2070724
chr14	50511959	50511960	rs569597369	chr10	112457568	112457569	rs560694236													chr21	34605530	34605531	rs2248412
chr14	50531857	50531858	rs374188993	chr17	55186261	55186262	rs562243484													chr6	31236289	31236290	rs73730341
chr14	91790419	91790420	rs572266126	chr10	72141269	72141270	rs116625126													chr17	28055721	28055722	rs528863007
chr19	16449897	16449898	rs551316046	chr3	138066981	138066982	rs569450269													chr2	69013313	69013314	rs11678358
chr12	32124414	32124415	rs550573573	chr10	21186163	21186164	rs577922124													chr14	93115068	93115069	rs552381780
chr19	54882063	54882064	rs550183931	chr4	186521591	186521592	rs28689640													chr5	43044300	43044301	rs187528851
chr2	98336711	98336712	rs560746240	chr2	26465688	26465689	rs13412468													chr19	36398380	36398381	rs546257418
chr1	111729868	111729869	rs151069030	chr10	88468043	88468044	rs370991471													chr8	56803651	56803652	rs191445305
chr16	30485719	30485720	rs570963398	chr5	148676324	148676325	rs534635247													chr11	64510857	64510858	rs140545408
chr9	117684458	117684459	rs545626033	chr12	70018747	70018748	rs568753764													chr5	171532171	171532172	rs533274822
chr12	105076662	105076663	rs182223917	chr10	116455522	116455523	rs192432330													chr14	93128528	93128529	rs78957460
chr3	172310284	172310285	rs377730587	chr10	121412309	121412310	rs181308032													chr15	65165552	65165553	rs563836500
chr11	44581182	44581183	rs77814202	chr6	76196188	76196189	rs193285315													chr5	39208892	39208893	rs528208662
chr12	57487173	57487174	rs199802236	chr3	156810948	156810949	rs144550994													chr15	44955895	44955896	rs557266598
chr2	68949966	68949967	rs544564847	chr7	21986440	21986441	rs562817804													chr21	15903788	15903789	rs147298042
chr15	89180520	89180521	rs4566136	chr6	129588289	129588290	rs557382253													chr12	104968884	104968885	rs10746003
chr1	160511976	160511977	rs549623689	chr2	64078685	64078686	rs562435967													chr8	21768829	21768830	rs550739808
chr20	62199474	62199475	rs557423737	chr2	101725277	101725278	rs67989891													chr10	73510145	73510146	rs369798479
chr17	76130368	76130369	rs566014505	chr8	11489772	11489773	rs557214310													chr8	56918676	56918677	rs148007223
chr11	60895508	60895509	rs535104234	chr18	19756282	19756283	rs116347090													chr12	57030552	57030553	rs554511231
chr2	197028749	197028750	rs542837631	chr2	103416190	103416191	rs563536495													chr16	9053261	9053262	rs570916898
chr17	76129998	76129999	rs201752831	chr6	43139561	43139562	rs537704673													chr8	56884125	56884126	rs185449503
chr16	57038337	57038338	rs533067965	chr8	11566351	11566352	rs573733348													chr12	104879740	104879741	rs190022220
chr5	35861159	35861160	rs528066920	chr10	72646345	72646346	rs528904313													chr19	8584719	8584720	rs543279565
chr22	40324321	40324322	rs73165005	chr10	33505819	33505820	rs78598191													chr2	233964906	233964907	rs140591587
chr7	138774793	138774794	rs544755172	chr19	49867073	49867074	rs73590151													chr1	28193149	28193150	rs537268870
chr1	31225407	31225408	rs79160371	chr6	17919861	17919862	rs148101482													chr3	13461701	13461702	rs548977981
chr15	44962036	44962037	rs140098598	chr3	16945247	16945248	rs149266192													chr6	159108190	159108191	rs374244501
chr7	150329449	150329450	rs538671253	chr19	2770397	2770398	rs190593873													chr1	198617505	198617506	rs544586121
chr14	102173137	102173138	rs541096856	chr18	33908150	33908151	rs191820887													chr6	167366682	167366683	rs370672621
chr1	25288666	25288667	rs544879793	chr20	24449076	24449077	rs76754337													chr19	45257957	45257958	rs533584578
chr19	18155008	18155009	rs181447271	chr2	238768534	238768535	rs570934848													chr3	14469357	14469358	rs367773314
chr4	108993577	108993578	rs559034379	chr15	86259732	86259733	rs575817150													chr14	70175588	70175589	rs201634222
chr16	3115776	3115777	rs563884988	chr18	3197916	3197917	rs547995537													chr5	171606882	171606883	rs138490374
chr11	60747235	60747236	rs3019550	chr4	123625701	123625702	rs149261177													chr21	45575691	45575692	rs116166420
chr16	57071388	57071389	rs76810718	chr1	237431072	237431073	rs529765412													chr12	104861273	104861274	rs193027575
chr20	57826720	57826721	rs529524432	chr10	121041017	121041018	rs562498481													chr2	68975967	68975968	rs191733930
chr12	47610294	47610295	rs187959148	chr5	79023898	79023899	rs35410765													chr9	134145010	134145011	rs546724891
chr16	57056449	57056450	rs542835674	chr1	208136529	208136530	rs574523298													chr2	158326244	158326245	rs535995446
chr9	117110559	117110560	rs190184844	chr1	201347061	201347062	rs45607537													chr21	34639818	34639819	rs541170665
chr16	50372596	50372597	rs188190418	chr18	33972914	33972915	rs571837608													chr9	92024071	92024072	rs143500360
chr1	160513867	160513868	rs186039356	chr9	112907381	112907382	rs188290114													chr9	130539148	130539149	rs534578105
chr17	8837982	8837983	rs574065242	chr8	41525638	41525639	rs537008702													chr16	28193302	28193303	rs150485079
chr3	114009375	114009376	rs147340621	chr2	106052275	106052276	rs151187485													chr2	233964473	233964474	rs538335775
chr14	91785990	91785991	rs10147648	chr10	116287768	116287769	rs565906458													chr8	27267058	27267059	rs562460806
chr7	150380937	150380938	rs567618612	chr3	178566476	178566477	rs112297463													chr7	102072626	102072627	rs557272059
chr5	133435227	133435228	rs570512935	chr6	122722998	122722999	rs564900531													chr15	80263271	80263272	rs528610623
chr16	89390814	89390815	rs574436595	chr4	150124804	150124805	rs145155492													chr8	38800677	38800678	rs180919425
chr14	88477578	88477579	rs1055467	chr2	229045626	229045627	rs148194520													chr8	134087297	134087298	rs116066088
chr22	40342601	40342602	rs73165009	chr10	71120097	71120098	rs572273635													chr3	47016768	47016769	rs2124510
chr5	169714236	169714237	rs78163058	chr1	216931604	216931605	rs377293949													chr1	160655034	160655035	rs147376842
chr9	117113098	117113099	rs529436236	chr6	24668478	24668479	rs192467972													chr9	117693172	117693173	rs3181354
chr17	8864358	8864359	rs544996284	chr2	28233629	28233630	rs544049434													chr3	5239524	5239525	rs539783283
chr7	98977376	98977377	rs184575183	chr8	33416221	33416222	rs3735951													chr7	104585599	104585600	rs543243506
chr15	89198845	89198846	rs77058843	chr9	648408	648409	rs76990073													chr19	7412096	7412097	rs143202128
chr2	68977025	68977026	rs115796116	chr3	121348759	121348760	rs115471145													chr3	50279618	50279619	rs587595500
chr6	31467119	31467120	rs559243007	chr6	4134604	4134605	rs536962836													chr16	74734807	74734808	rs545162278
chr2	136964199	136964200	rs190626086	chr6	150492304	150492305	rs558054610													chr1	200992042	200992043	rs556462168
chr2	68978879	68978880	rs537242527	chr2	128409147	128409148	rs554870046													chr9	95829425	95829426	rs193270902
chr3	183305964	183305965	rs558675754	chr11	63998765	63998766	rs3741405													chr4	185375669	185375670	rs549692606
chr20	57779508	57779509	rs574606896	chr5	126333879	126333880	rs368859267													chr17	28037465	28037466	rs187521921
chr9	117144731	117144732	rs151196054	chr7	116089916	116089917	rs564788498													chr19	1030353	1030354	rs183655388
chr12	32083973	32083974	rs187461097	chr4	159707546	159707547	rs569493689													chr2	143886420	143886421	rs28403630
chr6	159070594	159070595	rs553182192	chr8	8991950	8991951	rs114057239													chr17	76379545	76379546	rs373997256
chr4	40214473	40214474	rs562573587	chr3	69914691	69914692	rs560055868													chr11	128620295	128620296	rs115287715
chr14	88476494	88476495	rs539163612	chr12	70006500	70006501	rs79123065													chr19	54899277	54899278	rs572789777
chr8	37738455	37738456	rs144803278	chr1	217361666	217361667	rs141668543													chr1	111747351	111747352	rs552848295
chr2	136887210	136887211	rs578073345	chr15	85361650	85361651	rs577697265													chr19	17860358	17860359	rs555414894
chr9	134127639	134127640	rs187470238	chr14	24602071	24602072	rs546259053													chr17	73324131	73324132	rs570306339
chr7	150266007	150266008	rs73163503	chr15	92545259	92545260	rs543985188													chr22	50979012	50979013	rs549898210
chr2	202073568	202073569	rs41349144	chr5	126215447	126215448	rs557028697													chr10	45920908	45920909	rs181844329
chr5	131747588	131747589	rs73789628	chr15	86051663	86051664	rs116333068													chr19	42056405	42056406	rs537186017
chr6	159074257	159074258	rs536001064	chr3	27386468	27386469	rs572259210													chr4	1725488	1725489	rs34708887
chr7	50366007	50366008	rs561574224	chr13	50701829	50701830	rs187386703													chr6	25006911	25006912	rs535141442
chr16	57030805	57030806	rs148294563	chr8	19588943	19588944	rs144177030													chr4	1730357	1730358	rs576556395
chr8	101231112	101231113	rs78652819	chr5	66124300	66124301	rs186454891													chr3	47003402	47003403	rs553811878
chr17	76120019	76120020	rs200186415	chr7	75933225	75933226	rs568301666													chr1	112016117	112016118	rs531098853
chr3	183272134	183272135	rs191005910	chr2	26467690	26467691	rs574318006													chr11	48032248	48032249	rs542306297
chr11	48043037	48043038	rs189927274	chr9	593982	593983	rs549642384													chr11	118083779	118083780	rs530335936
chr8	142129956	142129957	rs548762760	chr1	228553479	228553480	rs537093391													chr20	47387458	47387459	rs145870322
chr3	53205052	53205053	rs192843133	chr8	28566325	28566326	rs114905081													chr17	54986521	54986522	rs555026509
chr8	126953920	126953921	rs531864785	chr8	22301515	22301516	rs578230000													chr11	128597045	128597046	rs663939
chr1	114414462	114414463	rs187736594	chr11	66140875	66140876	rs528586258													chr9	117144665	117144666	rs114983665
chr17	8866462	8866463	rs535156280	chr12	68051194	68051195	rs569784741													chr19	14485957	14485958	rs560243369
chr14	91817323	91817324	rs577322865	chr4	141939675	141939676	rs568191958													chr21	46301393	46301394	rs531389736
chr3	113945407	113945408	rs192170741	chr3	32149615	32149616	rs75032244													chr17	76109501	76109502	rs116768485
chr17	8865069	8865070	rs537581294	chr8	98814216	98814217	rs145068024													chr6	31322887	31322888	rs1140546
chr2	233979674	233979675	rs537864042	chr7	151363020	151363021	rs112671025													chr6	35995085	35995086	rs547256775
chr17	8855932	8855933	rs149079888	chr5	137073665	137073666	rs184508770													chr1	25254124	25254125	rs144797417
chr20	43615077	43615078	rs140443029	chr4	23857684	23857685	rs199611151													chr9	130541544	130541545	rs145574391
chr7	150384516	150384517	rs62490382	chr17	36849789	36849790	rs146827795													chr13	46744081	46744082	rs74074031
chr1	167469987	167469988	rs112734597	chr1	205475182	205475183	rs191324704													chr21	46339585	46339586	rs873556
chr5	43044661	43044662	rs532976592	chr16	82661921	82661922	rs542491129													chr20	1445025	1445026	rs137956765
chr19	6814450	6814451	rs543236806	chr4	169431287	169431288	rs149423872													chr4	174255705	174255706	rs531603853
chr9	117664634	117664635	rs569572380	chr2	40726577	40726578	rs187033216													chr5	14589566	14589567	rs559023279
chr7	50466247	50466248	rs191552085	chr2	33670036	33670037	rs564602488													chr4	2838184	2838185	rs557004256
chr1	198650960	198650961	rs538666719	chr10	112484660	112484661	rs542426913													chr19	41848029	41848030	rs72480427
chr8	126981591	126981592	rs56075624	chr5	156012027	156012028	rs189045671													chr4	40240005	40240006	rs76882225
chr6	108051140	108051141	rs138597084	chr12	93773408	93773409	rs569685360													chr1	192127972	192127973	rs540105934
chr22	40337753	40337754	rs539587932	chr3	66540544	66540545	rs567097096													chr8	56839797	56839798	rs561202485
chr17	76108659	76108660	rs544335779	chr2	159963021	159963022	rs181984585													chr11	5704951	5704952	rs192615309
chr17	76129984	76129985	rs369500092	chr2	103444630	103444631	rs187209051													chr11	1903386	1903387	rs115649751
chr14	91782164	91782165	rs78055736	chr4	114369466	114369467	rs181775495													chr10	125795267	125795268	rs560948123
chr1	92942013	92942014	rs554184329	chr5	91627492	91627493	rs372486936													chr4	916011	916012	rs552954206
chr1	26876495	26876496	rs149666358	chr12	94174165	94174166	rs116233068													chr6	31321327	31321328	rs533163957
chr14	91853245	91853246	rs575865467	chr12	21972818	21972819	rs12298537													chr3	101655811	101655812	rs183344709
chr6	26361595	26361596	rs547689137	chr3	52233455	52233456	rs562566359													chr5	169075928	169075929	rs527397334
chr11	48131612	48131613	rs146166216	chr4	3467554	3467555	rs560494543													chr14	91838454	91838455	rs567743887
chr17	33835210	33835211	rs189040563	chr11	119235747	119235748	rs527812798													chr17	8861039	8861040	rs559005975
chr20	57735928	57735929	rs111763546	chr9	71303872	71303873	rs140250856													chr6	137540521	137540522	rs528222354
chr17	8838561	8838562	rs546814544	chr4	141920690	141920691	rs73858691													chr11	67067468	67067469	rs111239786
chr11	74886611	74886612	rs59809225	chr10	124005450	124005451	rs528800274													chr16	30390693	30390694	rs554603437
chr17	33847330	33847331	rs560422009	chr3	12669692	12669693	rs567267071													chr5	39189071	39189072	rs565456212
chr17	33865465	33865466	rs186563103	chr5	137072119	137072120	rs534626506													chr7	139365461	139365462	rs116949800
chr15	44965496	44965497	rs552168219	chr5	102132249	102132250	rs557193130													chr7	139368462	139368463	rs568027066
chr17	74510186	74510187	rs188944901	chr13	43597814	43597815	rs561739659													chr19	35488952	35488953	rs139635964
chr6	159069517	159069518	rs538509920	chr12	71006283	71006284	rs539972714													chr2	136891704	136891705	rs574708407
chr1	160527989	160527990	rs530916336	chr20	13765868	13765869	rs531254130													chr14	91778153	91778154	rs10131829
chr5	54398411	54398412	rs553960874	chr4	95384282	95384283	rs556731040													chr14	91880036	91880037	rs143178229
chr7	50451892	50451893	rs192969791	chr20	42773512	42773513	rs577554270													chr1	198650608	198650609	rs12092133
chr1	160513999	160514000	rs140053153	chr22	39649457	39649458	rs528813297													chr19	41808501	41808502	rs533980401
chr11	48041496	48041497	rs576719123	chr12	19308627	19308628	rs189351451													chr17	8827128	8827129	rs565103834
chr20	57739359	57739360	rs145974996	chr6	76204816	76204817	rs577094071													chr14	91846256	91846257	rs531063742
chr22	50982965	50982966	rs533084654	chr2	173940573	173940574	rs183034670													chr1	45140988	45140989	rs531853745
chr3	150900413	150900414	rs554719725	chr10	3133728	3133729	rs192854527													chr4	8230500	8230501	rs192914619
chr6	159076990	159076991	rs542770209	chr5	145447131	145447132	rs577181314													chr3	14465626	14465627	rs547525333
chr2	235353880	235353881	rs138361155	chr9	112561447	112561448	rs12686670													chr1	113160269	113160270	rs531461098
chr14	91865999	91866000	rs2002365	chr9	14256036	14256037	rs557075421													chr4	185367806	185367807	rs535216399
chr6	26401492	26401493	rs374309498	chr17	74711926	74711927	rs145893766													chr7	128046768	128046769	rs28364722
chr1	235147708	235147709	rs571365482	chr1	236687805	236687806	rs141362010													chr3	39190242	39190243	rs75592352
chr2	25524621	25524622	rs558986425	chr3	178225881	178225882	rs561457885													chr8	56887675	56887676	rs142723210
chr7	43687722	43687723	rs145838118	chr4	41439447	41439448	rs73140619													chr19	14499066	14499067	rs143487927
chr2	204734409	204734410	rs536508085	chr3	105588881	105588882	rs59569585													chr11	128614043	128614044	rs533369793
chr2	231092952	231092953	rs13404885	chr6	129454163	129454164	rs149963202													chr2	219082738	219082739	rs187139869
chr18	2665212	2665213	rs576368723	chr8	131541285	131541286	rs59029806													chr12	54895734	54895735	rs527908251
chr7	50474613	50474614	rs143100625	chr11	16895542	16895543	rs545547533													chr11	104916764	104916765	rs573615412
chr22	18250338	18250339	rs564520485	chr2	134898355	134898356	rs536999754													chr22	50627598	50627599	rs372310571
chr7	50352105	50352106	rs184901643	chr9	14200208	14200209	rs150451846													chr4	1726381	1726382	rs533289275
chr5	96211632	96211633	rs552213027	chr10	115389866	115389867	rs574016617													chr8	21770010	21770011	rs201025320
chr7	150328503	150328504	rs545281870	chr1	116296843	116296844	rs572941553													chr19	2075629	2075630	rs368597808
chr1	111750318	111750319	rs12047476	chr9	116355550	116355551	rs529205904													chr3	13458040	13458041	rs556326296
chr20	56204305	56204306	rs187779305	chr8	102065676	102065677	rs569266859													chr15	77293643	77293644	rs147730610
chr22	17718069	17718070	rs145898404	chr8	131662252	131662253	rs188659931													chr17	43300646	43300647	rs145810706
chr11	67171362	67171363	rs555325245	chr7	80271709	80271710	rs114581705													chr16	88771253	88771254	rs576508070
chr20	56191406	56191407	rs142665294	chr18	25734298	25734299	rs561132225													chr12	32114120	32114121	rs183240769
chr3	53195253	53195254	rs561031881	chr12	59992264	59992265	rs567576769													chr2	233933965	233933966	rs11892111
chr20	43601237	43601238	rs143876357	chr7	150671892	150671893	rs529607739													chr8	142130948	142130949	rs570344596
chr16	10972959	10972960	rs558164742	chr5	148661340	148661341	rs565521235													chr11	128584760	128584761	rs185115437
chr8	23077049	23077050	rs531050816	chr2	40784038	40784039	rs189273489													chr16	50309800	50309801	rs4785399
chr5	156642532	156642533	rs540225309	chr6	123937972	123937973	rs17702018													chr19	41862192	41862193	rs541972558
chr3	108553107	108553108	rs541332801	chr3	186985291	186985292	rs74638669													chr4	113201471	113201472	rs9685683
chr16	68032873	68032874	rs113731015	chr16	82769029	82769030	rs16958374													chr14	21249318	21249319	rs371925753
chr6	24936751	24936752	rs545649311	chr9	100282312	100282313	rs953417													chr17	56357056	56357057	rs199602081
chr16	30504089	30504090	rs543427937	chr7	80238155	80238156	rs558967855													chr1	167628458	167628459	rs12564618
chr22	40301209	40301210	rs558010170	chr10	71120496	71120497	rs554386468													chr8	130901868	130901869	rs541212837
chr16	50308797	50308798	rs537214112	chr15	83726136	83726137	rs528277904													chr22	37616390	37616391	rs547515315
chr5	35884148	35884149	rs563660157	chr19	55664912	55664913	rs531648624													chr19	54716792	54716793	rs543448075
chr17	7240133	7240134	rs143952454	chr2	40643234	40643235	rs535271297													chr5	138855026	138855027	rs182325847
chr2	234075072	234075073	rs541443038	chr10	112451888	112451889	rs542777496													chr2	202109821	202109822	rs532488308
chr7	150367609	150367610	rs551646613	chr1	184920729	184920730	rs142925119													chr16	84634243	84634244	rs571314815
chr2	233994136	233994137	rs183648470	chr8	11599612	11599613	rs577746627													chr6	31164778	31164779	rs28362333
chr14	23272611	23272612	rs141972586	chr10	3139029	3139030	rs578135957													chr7	98973283	98973284	rs550720333
chr11	48023236	48023237	rs188732514	chr3	167812939	167812940	rs61736274													chr20	47411622	47411623	rs118184891
chr9	77757249	77757250	rs185074897	chr15	92472221	92472222	rs192570739													chr17	43321836	43321837	rs533986888
chr17	8804990	8804991	rs527659410	chr8	58903395	58903396	rs567536244													chr6	109770440	109770441	rs149589877
chr5	14592102	14592103	rs140481595	chr9	112865674	112865675	rs184866421													chr1	11808799	11808800	rs566907864
chr17	29146095	29146096	rs554406230	chr12	3347090	3347091	rs180752751													chr8	56808555	56808556	rs577225292
chr5	169063633	169063634	rs541490004	chr6	45968000	45968001	rs6458483													chr2	233963436	233963437	rs72984219
chr3	32499795	32499796	rs565185935	chr5	16506425	16506426	rs527795499													chr11	64125794	64125795	rs577743698
chr7	138728792	138728793	rs182726095	chr8	28571376	28571377	rs534614739													chr8	134075999	134076000	rs535499766
chr6	106553181	106553182	rs531488985	chr20	25230784	25230785	rs368377493													chr10	135091067	135091068	rs143385653
chr3	113943717	113943718	rs531128137	chr14	55208543	55208544	rs545419527													chr1	159890410	159890411	rs550416955
chr5	118689703	118689704	rs561623647	chr12	39789209	39789210	rs372692226													chr4	84031675	84031676	rs529917188
chr19	47217892	47217893	rs532094935	chr5	16494272	16494273	rs76933342													chr2	197016602	197016603	rs574558427
chr11	60750258	60750259	rs375622629	chr8	17641169	17641170	rs117650550													chr11	128641516	128641517	rs547813436
chr11	73684278	73684279	rs577413440	chr2	241374550	241374551	rs564874787													chr14	23583162	23583163	rs539578213
chr11	73689562	73689563	rs45444191	chr4	42394375	42394376	rs181685380													chr10	129843994	129843995	rs149859239
chr11	118208082	118208083	rs45444192	chr3	25524960	25524961	rs573052778													chr6	26199063	26199064	rs76827793
chr19	14142369	14142370	rs530828120	chr5	126257444	126257445	rs145505209													chr16	30390636	30390637	rs556315922
chr16	57037059	57037060	rs544687503	chr3	187958175	187958176	rs540513789													chr1	206645995	206645996	rs569389471
chr19	7702804	7702805	rs114969390	chr19	57049547	57049548	rs547009272													chr3	32499777	32499778	rs9814477
chr11	60738359	60738360	rs144268464	chr5	66180580	66180581	rs150776295													chr13	46742787	46742788	rs74074022
chr11	128567013	128567014	rs151219674	chr1	78357745	78357746	rs565805833													chr2	182331839	182331840	rs140774626
chr17	76128701	76128702	rs565022377	chr10	62337624	62337625	rs541355919													chr5	90610422	90610423	rs533228138
chr11	60749176	60749177	rs553846001	chr1	117457348	117457349	rs567412268													chr14	77509672	77509673	rs568591925
chr14	91791695	91791696	rs568197955	chr8	52722038	52722039	rs548099948													chr11	67048681	67048682	rs535250523
chr14	91818384	91818385	rs546752840	chr5	78984634	78984635	rs562140977													chr19	1036704	1036705	rs577863879
chr7	150385377	150385378	rs551163623	chr19	52799631	52799632	rs549173799													chr19	54872404	54872405	rs531478169
chr6	32811751	32811752	rs114772012	chr6	164004787	164004788	rs552258131													chr19	39824804	39824805	rs565728685
chr22	37877849	37877850	rs144260254	chr5	80534178	80534179	rs535637661													chr6	167369230	167369231	rs547874334
chr17	76109863	76109864	rs571168864	chr3	69810240	69810241	rs191064298													chr19	934073	934074	rs560814896
chr2	198170994	198170995	rs540731802	chr3	66415970	66415971	rs535275401													chr1	183602586	183602587	rs372237113
chr2	233952291	233952292	rs540290389	chr17	56034078	56034079	rs529793581													chr1	198613938	198613939	rs570550891
chr12	123911619	123911620	rs115593370	chr4	169436802	169436803	rs77810895													chr5	50041619	50041620	rs567775482
chr11	48056557	48056558	rs535592283	chr10	92743885	92743886	rs551899925													chr3	50272128	50272129	rs587756389
chr11	117867466	117867467	rs567304756	chr6	123941183	123941184	rs539154823													chr17	3864244	3864245	rs547023536
chr2	204720097	204720098	rs183095671	chr8	52721314	52721315	rs568666156													chr3	38180451	38180452	rs373382593
chr2	198188156	198188157	rs571747012	chr1	26389936	26389937	rs549918640													chr4	113204474	113204475	rs145818832
chr1	167646257	167646258	rs539253169	chr10	18763701	18763702	rs530045103													chr17	72473546	72473547	rs531023874
chr3	150924322	150924323	rs6790349	chr4	174469237	174469238	rs183053035													chr1	36930917	36930918	rs148622639
chr6	159074077	159074078	rs532758104	chr2	238810714	238810715	rs530697008													chr12	105133778	105133779	rs565971519
chr7	150329453	150329454	rs192495191	chr12	19330325	19330326	rs575530724													chr16	88767554	88767555	rs115521481
chr9	117112046	117112047	rs143034803	chr2	134887525	134887526	rs557408651													chr17	8819478	8819479	rs549294827
chr16	88748735	88748736	rs7193436	chr4	65137161	65137162	rs568332354													chr2	219085879	219085880	rs563118400
chr16	50306355	50306356	rs7193434	chr10	69911809	69911810	rs2817758													chr12	104940443	104940444	rs372533631
chr7	138757087	138757088	rs147791263	chr2	169497296	169497297	rs571244298													chr9	95823436	95823437	rs547013850
chr2	198103525	198103526	rs560606169	chr1	232455329	232455330	rs145180509													chr8	56852095	56852096	rs74392075
chr1	111756428	111756429	rs143869879	chr8	25833065	25833066	rs191379012													chr19	3184191	3184192	rs187998089
chr6	109770292	109770293	rs9487110	chr14	34403429	34403430	rs76252473													chr16	50300049	50300050	rs572550969
chr2	7872925	7872926	rs550085501	chr15	63344894	63344895	rs142335978													chr5	176858855	176858856	rs561006674
chr7	150431540	150431541	rs80263674	chr4	159737907	159737908	rs78641401													chr11	65408602	65408603	rs202042635
chr6	24929673	24929674	rs527663318	chr4	95324967	95324968	rs7694000													chr14	50511970	50511971	rs535099724
chr16	57105205	57105206	rs549854816	chr9	134174716	134174717	rs141489884													chr20	47435092	47435093	rs117580339
chr7	50418624	50418625	rs7800411	chr1	36625061	36625062	rs571509035													chr6	31241372	31241373	rs150356282
chr13	46751296	46751297	rs565158747	chr5	175029660	175029661	rs187617327													chr10	135077382	135077383	rs550285904
chr19	6806426	6806427	rs540007286	chr10	121015694	121015695	rs74726262													chr19	2273694	2273695	rs554206877
chr9	117146300	117146301	rs369891291	chr1	184919365	184919366	rs564993169													chr22	42176754	42176755	rs536512761
chr17	76135733	76135734	rs577348771	chr9	38017170	38017171	rs555089417													chr11	416748	416749	rs560159713
chr16	74734530	74734531	rs559003829	chr6	129604760	129604761	rs883736													chr11	128672089	128672090	rs553365250
chr11	60784307	60784308	rs575953634	chr9	134142604	134142605	rs569694003													chr15	65162786	65162787	rs572245248
chr2	98334556	98334557	rs570341935	chr9	14246997	14246998	rs10961448													chr5	140012142	140012143	rs145038771
chr6	32590612	32590613	rs9406395	chr11	126308402	126308403	rs193152815													chr16	81829298	81829299	rs540109494
chr17	33847205	33847206	rs555891370	chr7	123309430	123309431	rs186927382													chr17	8124265	8124266	rs545096032
chr14	91819354	91819355	rs563440660	chr2	64071119	64071120	rs577409191													chr6	31236288	31236289	rs114472942
chr17	74490524	74490525	rs548978387	chr1	74882349	74882350	rs546676978													chr8	27200153	27200154	rs563438185
chr2	136998604	136998605	rs189539259	chr11	45882460	45882461	rs535769127													chr16	28197419	28197420	rs538941485
chr7	150452660	150452661	rs549254543	chr14	55168283	55168284	rs151126570													chr10	73508415	73508416	rs571742719
chr2	233946263	233946264	rs145898154	chr15	40624850	40624851	rs569334786													chr19	17863293	17863294	rs181073031
chr2	202048316	202048317	rs534805143	chr9	14395014	14395015	rs548345525													chr7	50321242	50321243	rs558999587
chr12	31902419	31902420	rs143632068	chr14	34505229	34505230	rs181595362													chr8	27183689	27183690	rs181516792
chr1	161025001	161025002	rs532133672	chr11	126232862	126232863	rs560085796													chr2	136894710	136894711	rs540508717
chr16	50717443	50717444	rs529131698	chr18	8627931	8627932	rs571655954													chr7	106508551	106508552	rs538103313
chr5	35867769	35867770	rs561365842	chr1	150229519	150229520	rs12036593													chr12	15114810	15114811	rs552259574
chr17	33815907	33815908	rs540458437	chr1	100644499	100644500	rs11166411													chr2	158277290	158277291	rs368693695
chr14	75981553	75981554	rs190294212	chr9	20683801	20683802	rs73436443													chr9	134143359	134143360	rs146475667
chr11	64624365	64624366	rs556540019	chr7	35242869	35242870	rs192207582													chr5	156981252	156981253	rs530323873
chr2	7884240	7884241	rs550452694	chr14	33076275	33076276	rs185357493													chr6	25035534	25035535	rs567973209
chr1	209942073	209942074	rs545413984	chr7	90226635	90226636	rs191091795													chr7	139418705	139418706	rs187456675
chr1	160516894	160516895	rs374650921	chr3	167808225	167808226	rs532504304													chr15	40600197	40600198	rs3784400
chr19	6798383	6798384	rs190156224	chr14	65308082	65308083	rs1475101													chr3	38193371	38193372	rs191831986
chr8	37751515	37751516	rs181384420	chr8	42397730	42397731	rs2974340													chr12	104868116	104868117	rs58913855
chr15	89193001	89193002	rs115309070	chr10	116407124	116407125	rs554891078													chr6	24938412	24938413	rs187365306
chr17	76774296	76774297	rs574418772	chr1	51424873	51424874	rs529518165													chr6	159474780	159474781	rs559999525
chr2	8655674	8655675	rs550971447	chr8	17934529	17934530	rs574599902													chr5	40841955	40841956	rs173969
chr5	156982426	156982427	rs574856725	chr9	587893	587894	rs143400344													chr11	65407217	65407218	rs553438928
chr8	145052305	145052306	rs560347684	chr4	23875039	23875040	rs114039167													chr1	167628874	167628875	rs146369144
chr1	111422675	111422676	rs6658287	chr11	34363731	34363732	rs537126383													chr19	18221406	18221407	rs550112490
chr18	2640955	2640956	rs183003875	chr10	115405922	115405923	rs531072053													chr17	28032537	28032538	rs184804464
chr5	14597957	14597958	rs189141767	chr22	36009826	36009827	rs564112801													chr2	152144701	152144702	rs148069305
chr11	117855294	117855295	rs4252241	chr10	116308439	116308440	rs561287190													chr2	192482767	192482768	rs183360500
chr11	60772089	60772090	rs2237997	chr10	121423547	121423548	rs561481909													chr2	175434410	175434411	rs557272363
chr11	117855726	117855727	rs4252243	chr1	198155851	198155852	rs529262402													chr7	149468196	149468197	rs545392055
chr11	117855472	117855473	rs4252242	chr1	214197475	214197476	rs566061368													chr16	81865924	81865925	rs564378941
chr17	47292372	47292373	rs190269621	chr9	116245244	116245245	rs148565639													chr12	109016631	109016632	rs531186284
chr11	60772920	60772921	rs2237998	chr4	142055960	142055961	rs189734312													chr3	107843595	107843596	rs141378024
chr11	117859208	117859209	rs4252249	chr9	116228229	116228230	rs570597101													chr1	45140786	45140787	rs540600102
chr11	117858982	117858983	rs4252248	chr12	6643712	6643713	rs367946267													chr11	48131006	48131007	rs543952956
chr9	21030850	21030851	rs11789272	chr8	11601234	11601235	rs149925195													chr13	46742670	46742671	rs181244251
chr8	130898975	130898976	rs75697492	chr12	4362047	4362048	rs114639869													chr7	99095433	99095434	rs543253084
chr19	6803675	6803676	rs376113190	chr9	112891750	112891751	rs882093													chr14	75982065	75982066	rs76873431
chr6	108042214	108042215	rs572201380	chr6	129564172	129564173	rs265376													chr3	141217801	141217802	rs555478219
chr17	74485604	74485605	rs568934185	chr17	7758612	7758613	rs375966206													chr4	185374700	185374701	rs191759647
chr17	16323415	16323416	rs11868289	chr10	88448530	88448531	rs114225713													chr9	95824976	95824977	rs550917172
chr11	118207077	118207078	rs535406139	chr4	41573789	41573790	rs4434290													chr17	74498132	74498133	rs374574205
chr16	57625229	57625230	rs12920292	chr17	46971895	46971896	rs376838473													chr6	27834904	27834905	rs200524277
chr19	42627066	42627067	rs545868230	chr16	68286388	68286389	rs564918842													chr12	105040993	105040994	rs2559639
chr1	40866206	40866207	rs539792064	chr1	3689930	3689931	rs548186753													chr16	30199788	30199789	rs571608809
chr22	50628919	50628920	rs531086461	chr14	55145848	55145849	rs531160171													chr6	24910352	24910353	rs75948607
chr1	28196413	28196414	rs571164940	chr22	34272110	34272111	rs532533744													chr2	175434593	175434594	rs16862730
chr11	128594850	128594851	rs615716	chr5	16540291	16540292	rs184644286													chr1	160652010	160652011	rs536318804
chr3	46412495	46412496	rs560812992	chr2	60642568	60642569	rs62142573													chr16	57027111	57027112	rs567164290
chr2	68954302	68954303	rs189832914	chr7	35485146	35485147	rs554595546													chr11	72517821	72517822	rs189526871
chr3	150888822	150888823	rs181919538	chr7	151416250	151416251	rs568056185													chr15	100107656	100107657	rs181168876
chr6	33041261	33041262	rs562633363	chr15	63333230	63333231	rs557587286													chr19	48762291	48762292	rs536434581
chr17	62009548	62009549	rs552127702	chr19	55662075	55662076	rs557741730													chr17	29139136	29139137	rs531106785
chr9	117156049	117156050	rs187997779	chr1	226497270	226497271	rs547978716													chr21	34572741	34572742	rs571176638
chr8	37737743	37737744	rs569843497	chr15	85376807	85376808	rs192498278													chr3	5237847	5237848	rs552734057
chr12	104859113	104859114	rs539949748	chr6	141487334	141487335	rs577063112													chr5	39210639	39210640	rs562456514
chr7	138788022	138788023	rs192240507	chr3	67057136	67057137	rs542732566													chr11	104837714	104837715	rs544268215
chr2	233978411	233978412	rs111604302	chr12	94179108	94179109	rs185942027													chr4	2819456	2819457	rs1784147
chr17	45813238	45813239	rs143218832	chr15	92510998	92510999	rs188055465													chr19	35499856	35499857	rs555166788
chr3	14448157	14448158	rs184787653	chr18	56211843	56211844	rs147481108													chr8	27247635	27247636	rs374241463
chr17	74495313	74495314	rs549046191	chr2	11009494	11009495	rs554846211													chr16	81851856	81851857	rs538594609
chr2	233948520	233948521	rs570121913	chr22	34164981	34164982	rs189674138													chr2	202126617	202126618	rs560960029
chr11	60756631	60756632	rs558790183	chr6	140366980	140366981	rs576522432													chr1	40540895	40540896	rs559986438
chr5	35875551	35875552	rs187435551	chr5	167647102	167647103	rs539806189													chr2	233983420	233983421	rs73101569
chr17	4618406	4618407	rs545031032	chr5	66187927	66187928	rs548651240													chr17	27220726	27220727	rs556013473
chr9	117140060	117140061	rs186863368	chr10	123932410	123932411	rs570513099													chr11	104914518	104914519	rs535625054
chr7	44087675	44087676	rs529166739	chr4	114370761	114370762	rs534785451													chr1	15742265	15742266	rs151088045
chr11	117876543	117876544	rs572819105	chr20	25237319	25237320	rs77507457													chr5	176858728	176858729	rs567983050
chr3	183305088	183305089	rs537821598	chr12	581823	581824	rs10849054													chr16	88769186	88769187	rs538559040
chr17	8846168	8846169	rs572112556	chr4	159688683	159688684	rs180749424													chr2	144020394	144020395	rs190955803
chr11	60766744	60766745	rs560677767	chr10	61998635	61998636	rs183442059													chr14	93123669	93123670	rs527240685
chr19	6812033	6812034	rs74882775	chr3	160820767	160820768	rs34049656													chr19	10490617	10490618	rs530110794
chr3	107850727	107850728	rs188959702	chr3	127872468	127872469	rs76829052													chr15	65168569	65168570	rs76412690
chr17	43486395	43486396	rs553494587	chr12	93571547	93571548	rs12313034													chr7	50345656	50345657	rs548373445
chr2	7866636	7866637	rs191091811	chr4	169428411	169428412	rs1962364													chr15	45008846	45008847	rs140392921
chr14	91778558	91778559	rs561890339	chr1	237336875	237336876	rs559204115													chr1	160509692	160509693	rs529824295
chr20	62199593	62199594	rs181217615	chr2	106131230	106131231	rs17031057													chr1	40853808	40853809	rs209585
chr11	104904297	104904298	rs571593	chr11	119237637	119237638	rs529528040													chr17	62410372	62410373	rs546745855
chr22	40354142	40354143	rs144755413	chr1	181057345	181057346	rs548419682													chr7	43699110	43699111	rs10081211
chr19	6779358	6779359	rs565577560	chr8	101443754	101443755	rs148952240													chr1	198623049	198623050	rs575219503
chr5	156969749	156969750	rs145699859	chr4	8276491	8276492	rs569393779													chr7	128574070	128574071	rs115610136
chr3	183273884	183273885	rs537107809	chr16	4280595	4280596	rs535726907													chr13	46754771	46754772	rs114813970
chr7	50474668	50474669	rs555949938	chr15	64301595	64301596	rs550179558													chr19	51875488	51875489	rs201869466
chr14	65770128	65770129	rs61226824	chr8	125366949	125366950	rs530344448													chr11	2320586	2320587	rs574433780
chr5	156982462	156982463	rs560702485	chr8	25906822	25906823	rs184045386													chr20	43666036	43666037	rs531339424
chr16	50362055	50362056	rs148553018	chr10	33749332	33749333	rs190903136													chr16	3125459	3125460	rs113980480
chr17	8857653	8857654	rs557458236	chr13	43629452	43629453	rs562831593													chr1	183603398	183603399	rs2767304
chr5	156999019	156999020	rs535962728	chr1	156639766	156639767	rs140983821													chr5	14592861	14592862	rs375095037
chr6	42903356	42903357	rs565824394	chr14	55250357	55250358	rs186412989													chr21	46961237	46961238	rs149132957
chr2	202116434	202116435	rs60196641	chr20	42816802	42816803	rs76135885													chr1	167643236	167643237	rs142828863
chr14	91843771	91843772	rs532224785	chr18	34010420	34010421	rs185194903													chr14	75982148	75982149	rs545718391
chr1	167617938	167617939	rs538869831	chr3	138076902	138076903	rs574860916													chr10	129852749	129852750	rs74159152
chr7	43663442	43663443	rs535329496	chr6	79941270	79941271	rs568996214													chr1	167620028	167620029	rs185841332
chr9	100865009	100865010	rs116815552	chr12	112440530	112440531	rs567969655													chr5	14595798	14595799	rs147148126
chr5	131758692	131758693	rs79857736	chr22	19418143	19418144	rs149520400													chr21	15897832	15897833	rs527662231
chr6	31241177	31241178	rs558032722	chr14	33280932	33280933	rs573677286													chr5	171557060	171557061	rs531225149
chr2	198081442	198081443	rs558282713	chr1	216930509	216930510	rs530538649													chr1	40854741	40854742	rs560083883
chr5	131762375	131762376	rs185095556	chr7	116502127	116502128	rs182806880													chr19	35505174	35505175	rs371022002
chr1	167586991	167586992	rs553215197	chr7	149417898	149417899	rs375390020													chr17	25957805	25957806	rs554306578
chr1	160546763	160546764	rs530285677	chr8	9012782	9012783	rs572148552													chr17	73399337	73399338	rs555748611
chr11	104916138	104916139	rs543986535	chr1	237229619	237229620	rs527257326													chr6	32809202	32809203	rs144509558
chr11	117864782	117864783	rs544340601	chr8	37619827	37619828	rs542275484													chr12	62658678	62658679	rs551770273
chr1	161031737	161031738	rs552809886	chr8	97248453	97248454	rs193189872													chr2	68977356	68977357	rs140478036
chr3	183273269	183273270	rs572099284	chr5	126215635	126215636	rs553230623													chr19	18283412	18283413	rs115948863
chr16	88761484	88761485	rs542913153	chr18	9095079	9095080	rs75781544													chr1	192131171	192131172	rs552457577
chr6	32820437	32820438	rs536711757	chr9	97783753	97783754	rs556902225													chr3	32450619	32450620	rs547518605
chr11	73685520	73685521	rs185058317	chr1	117493382	117493383	rs149398655													chr7	106510622	106510623	rs545595607
chr6	31554829	31554830	rs193231990	chr8	22272053	22272054	rs564925973													chr10	99093167	99093168	rs185639570
chr2	68958840	68958841	rs568483673	chr12	123998983	123998984	rs558127774													chr17	76129107	76129108	rs554721346
chr6	6592473	6592474	rs149603877	chr12	56664239	56664240	rs571998874													chr7	38353266	38353267	rs533257260
chr5	55965963	55965964	rs34196215	chr9	130622587	130622588	rs531302355													chr6	31704933	31704934	rs378538
chr1	160508468	160508469	rs191471595	chr12	22034668	22034669	rs375198325													chr19	10445702	10445703	rs566102434
chr2	202134335	202134336	rs199830384	chr14	73186168	73186169	rs186313173													chr10	135076522	135076523	rs2995300
chr19	10870364	10870365	rs557095361	chr3	42077778	42077779	rs568304044													chr17	28049082	28049083	rs577743825
chr1	209922667	209922668	rs6540549	chr22	44417900	44417901	rs144635513													chr19	46017512	46017513	rs571829942
chr1	26644103	26644104	rs555497865	chr6	13328688	13328689	rs556652298													chr2	182336083	182336084	rs56403772
chr14	91789667	91789668	rs538038709	chr14	55120713	55120714	rs11621675													chr5	39215840	39215841	rs114703635
chr6	159483662	159483663	rs567245524	chr11	45879349	45879350	rs560653958													chr16	57027461	57027462	rs74023629
chr19	18215067	18215068	rs566026235	chr3	25495745	25495746	rs145669256													chr9	130531692	130531693	rs148156639
chr14	91855010	91855011	rs755102	chr2	64070543	64070544	rs192802318													chr19	11708566	11708567	rs541147506
chr2	158301252	158301253	rs142499223	chr12	70017122	70017123	rs200038583													chr19	45253033	45253034	rs73936957
chr19	42052339	42052340	rs542297263	chr3	105586082	105586083	rs117478683													chr5	1490877	1490878	rs537611650
chr3	47040162	47040163	rs189111289	chr2	101712065	101712066	rs370150795													chr22	22305719	22305720	rs112723724
chr17	43484746	43484747	rs139759935	chr14	23235990	23235991	rs199824274													chr1	45141617	45141618	rs139431653
chr22	23165754	23165755	rs546127789	chr3	138114395	138114396	rs562673025													chr5	171553846	171553847	rs532696040
chr7	138780677	138780678	rs146571819	chr10	88444116	88444117	rs150668380													chr17	43307718	43307719	rs4792892
chr17	43508615	43508616	rs34104358	chr1	74864787	74864788	rs533328368													chr2	158274346	158274347	rs534819468
chr11	47941479	47941480	rs140648003	chr1	198235424	198235425	rs535413885													chr14	70120788	70120789	rs150064569
chr21	43825363	43825364	rs117624896	chr10	18434911	18434912	rs79825106													chr5	39217265	39217266	rs570626463
chr14	88476741	88476742	rs113581832	chr2	239336843	239336844	rs544454610													chr9	100865294	100865295	rs578055569
chr7	138727435	138727436	rs549116854	chr3	64891885	64891886	rs143639905													chr22	37704774	37704775	rs557552904
chr14	91880697	91880698	rs531216764	chr3	37288018	37288019	rs149475519													chr6	149803258	149803259	rs74727818
chr2	202134586	202134587	rs559596473	chr3	101498357	101498358	rs531799830													chr8	27215613	27215614	rs144268451
chr13	25085361	25085362	rs547209864	chr6	150505704	150505705	rs2144400													chr5	1513986	1513987	rs538448274
chr22	40326611	40326612	rs564766301	chr22	18593239	18593240	rs2234320													chr12	66628677	66628678	rs548565215
chr2	233957372	233957373	rs536155358	chr1	193150006	193150007	rs199956127													chr22	17596321	17596322	rs1656
chr17	8859750	8859751	rs565389270	chr14	55158858	55158859	rs183036310													chr4	2802554	2802555	rs188482709
chr11	48130124	48130125	rs185928325	chr9	101834793	101834794	rs543919669													chr14	93145556	93145557	rs575352059
chr5	35865083	35865084	rs142961145	chr3	42105665	42105666	rs551862989													chr6	36084973	36084974	rs141891168
chr2	204816286	204816287	rs536316418	chr6	44213765	44213766	rs528387943													chr7	50416160	50416161	rs533558950
chr15	44971753	44971754	rs557387926	chr4	186649769	186649770	rs149868629													chr5	39208972	39208973	rs182344834
chr5	156647511	156647512	rs148671253	chr7	35277425	35277426	rs4723400													chr17	66284634	66284635	rs965991
chr2	198138349	198138350	rs557387925	chr3	192381120	192381121	rs537972040													chr14	91822085	91822086	rs550141354
chr14	91866705	91866706	rs115813111	chr3	42077407	42077408	rs531077803													chr17	4613644	4613645	rs555275188
chr1	25255325	25255326	rs575236570	chr22	36003190	36003191	rs548862719													chr19	39821325	39821326	rs557316163
chr20	43621690	43621691	rs56305417	chr19	55669070	55669071	rs554755235													chr1	45186244	45186245	rs2983716
chr18	12839157	12839158	rs558131686	chr7	31932730	31932731	rs994915													chr9	117130837	117130838	rs138188658
chr6	159070722	159070723	rs182571959	chr6	13397654	13397655	rs574377926													chr1	9741835	9741836	rs529484637
chr17	47295885	47295886	rs113715305	chr8	124430014	124430015	rs185441968													chr6	108145191	108145192	rs13220047
chr2	202119788	202119789	rs10931934	chr11	47369284	47369285	rs574757593													chr3	32528289	32528290	rs149268602
chr17	33828340	33828341	rs377376676	chr4	142000671	142000672	rs78634984													chr5	1494001	1494002	rs535718513
chr12	92856128	92856129	rs557011146	chr4	84461101	84461102	rs574879286													chr22	37878638	37878639	rs190691217
chr11	117871045	117871046	rs192483380	chr13	24153614	24153615	rs562907096													chr9	95893071	95893072	rs145740554
chr1	12221280	12221281	rs567958337	chr11	112049788	112049789	rs549287044													chr2	68592592	68592593	rs572234691
chr22	40351457	40351458	rs80400	chr17	66454755	66454756	rs139967754													chr1	117544878	117544879	rs10494193
chr2	69012696	69012697	rs192520383	chr12	108957303	108957304	rs145036404													chr2	192543959	192543960	rs62179884
chr14	91858117	91858118	rs149923338	chr5	148697878	148697879	rs540337175													chr9	95888376	95888377	rs532414709
chr6	106544854	106544855	rs140089799	chr15	85382363	85382364	rs555162395													chr6	31554682	31554683	rs182098167
chr5	156644220	156644221	rs140041280	chr18	33895657	33895658	rs114025625													chr11	65412390	65412391	rs373473413
chr11	118747863	118747864	rs537698958	chr10	92672015	92672016	rs146219881													chr3	47018517	47018518	rs557414030
chr11	65412250	65412251	rs558703139	chr8	42330990	42330991	rs116289129													chr3	14464400	14464401	rs545240256
chr6	106542337	106542338	rs530286321	chr9	97645163	97645164	rs79906699													chr5	1489387	1489388	rs550431020
chr13	46964282	46964283	rs184597742	chr6	45977197	45977198	rs551267351													chr11	47409765	47409766	rs186638066
chr1	167413104	167413105	rs1214619	chr9	101837615	101837616	rs574593483													chr14	91841788	91841789	rs377120787
chr10	135075432	135075433	rs546794593	chr2	192700999	192701000	rs115176180													chr7	73637680	73637681	rs539541558
chr1	158900384	158900385	rs543792949	chr1	202403779	202403780	rs113901561													chr2	68591878	68591879	rs576026399
chr5	133404130	133404131	rs552098831	chr10	112595448	112595449	rs114129064													chr1	25876408	25876409	rs72873726
chr1	160430276	160430277	rs141108511	chr4	174438715	174438716	rs111316332													chr6	31547459	31547460	rs3091258
chr1	167401355	167401356	rs1214612	chr3	188067543	188067544	rs374434049													chr22	37680334	37680335	rs539337783
chr1	167399322	167399323	rs1214615	chr10	73857484	73857485	rs182695283													chr9	77707241	77707242	rs538472838
chr7	3082999	3083000	rs6977630	chr2	40614568	40614569	rs138883143													chr11	118078125	118078126	rs139333794
chr1	167399293	167399294	rs1214616	chr3	178387309	178387310	rs183748744													chr19	8562186	8562187	rs575675541
chr1	160529399	160529400	rs535821866	chr9	2614589	2614590	rs182191363													chr2	233957121	233957122	rs111539007
chr14	91792454	91792455	rs554983996	chr4	23853275	23853276	rs577606232													chr16	27339441	27339442	rs557565981
chr16	57078117	57078118	rs540515154	chr15	92434039	92434040	rs538916821													chr20	47442774	47442775	rs533302616
chr2	98333422	98333423	rs562162104	chr3	187959757	187959758	rs575698924													chr8	56796418	56796419	rs552384594
chr2	98328476	98328477	rs35530168	chr8	125371854	125371855	rs192111987													chr2	233930395	233930396	rs539031815
chr14	91814400	91814401	rs567909359	chr18	25755570	25755571	rs546915084													chr22	37704663	37704664	rs374181765
chr5	156684016	156684017	rs190879615	chr9	13915049	13915050	rs181103781													chr5	171594629	171594630	rs549760336
chr2	197026591	197026592	rs16846038	chr6	43026272	43026273	rs146584769													chr5	171581680	171581681	rs182309162
chr16	57063116	57063117	rs527593877	chr8	52567780	52567781	rs4326376													chr5	169706145	169706146	rs112089023
chr2	197017597	197017598	rs563278183	chr9	14245825	14245826	rs542676635													chr2	197022877	197022878	rs569664311
chr2	136971836	136971837	rs575958799	chr17	42881600	42881601	rs568428612													chr19	8631883	8631884	rs576244272
chr1	200849972	200849973	rs530067717	chr12	93776054	93776055	rs199570652													chr19	41257895	41257896	rs568863237
chr9	117672271	117672272	rs149860803	chr1	214185902	214185903	rs558921494													chr17	62008964	62008965	rs8077653
chr8	27238198	27238199	rs569886131	chr10	112595387	112595388	rs549485155													chr19	17863169	17863170	rs1423095
chr5	169064496	169064497	rs565096144	chr6	118861498	118861499	rs189028459													chr11	64105928	64105929	rs499425
chr7	43635143	43635144	rs144872437	chr8	19540331	19540332	rs73599292													chr12	25206115	25206116	rs537851820
chr11	47943354	47943355	rs577795777	chr9	71347848	71347849	rs573369804													chr11	72534368	72534369	rs578204863
chr4	918356	918357	rs570194198	chr10	112445642	112445643	rs531445585													chr7	43699150	43699151	rs569802602
chr3	113943882	113943883	rs539074515	chr10	18738203	18738204	rs573229795													chr19	1090236	1090237	rs148280878
chr14	102198656	102198657	rs189942911	chr4	53529598	53529599	rs147533680													chr20	47336118	47336119	rs75820417
chr9	214846	214847	rs80013679	chr2	106053213	106053214	rs562053050													chr7	106509606	106509607	rs201202352
chr6	32557616	32557617	rs9270314	chr5	80529809	80529810	rs566006677													chr22	37670763	37670764	rs578074877
chr17	8860825	8860826	rs564876733	chr3	187959015	187959016	rs557371844													chr12	66583561	66583562	rs11465938
chr11	67808115	67808116	rs79557925	chr15	85962521	85962522	rs182369611													chr12	62652719	62652720	rs546147057
chr19	49837263	49837264	rs539492761	chr6	30727707	30727708	rs532300799													chr2	192540727	192540728	rs144837609
chr2	202049194	202049195	rs553141208	chr4	140840180	140840181	rs74804470													chr20	47357086	47357087	rs565866248
chr6	109769890	109769891	rs569696788	chr6	13408621	13408622	rs556479281													chr4	84033520	84033521	rs546720236
chr16	3123235	3123236	rs184013510	chr10	112479898	112479899	rs558132008													chr9	117134711	117134712	rs549476222
chr8	81914068	81914069	rs1348672	chr2	238524129	238524130	rs183298122													chr11	47412788	47412789	rs571563384
chr6	106589491	106589492	rs538880651	chr10	92695347	92695348	rs185287272													chr4	8201986	8201987	rs140116077
chr10	6095936	6095937	rs192713899	chr10	88487013	88487014	rs7075204													chr10	6092475	6092476	rs112720474
chr5	156647157	156647158	rs574242292	chr15	57984655	57984656	rs543946469													chr4	185308777	185308778	rs539837260
chr16	88748798	88748799	rs566250893	chr20	43229070	43229071	rs545170150													chr22	37634695	37634696	rs575461593
chr17	33845972	33845973	rs181247475	chr2	237149935	237149936	rs544181089													chr17	8866462	8866463	rs535156280
chr6	29911823	29911824	rs193073597	chr12	114834119	114834120	rs571922794													chr10	73526174	73526175	rs142710511
chr17	33848593	33848594	rs6505479	chr1	202320842	202320843	rs139321446													chr5	43039522	43039523	rs1389304
chr9	459458	459459	rs547484054	chr4	108915526	108915527	rs544438231													chr19	54715101	54715102	rs182916489
chr17	47291167	47291168	rs530666365	chr12	3194424	3194425	rs180685232													chr1	151042191	151042192	rs587727343
chr2	198124185	198124186	rs116555782	chr9	111799738	111799739	rs117874720													chr7	104621961	104621962	rs6945725
chr1	117337300	117337301	rs571882457	chr10	3115926	3115927	rs546822899													chr1	9742182	9742183	rs529703410
chr11	60758981	60758982	rs531967868	chr1	216893108	216893109	rs185414649													chr2	182176857	182176858	rs543346698
chr7	44084263	44084264	rs567885322	chr2	27293383	27293384	rs566486761													chr14	91865596	91865597	rs117376683
chr19	6778300	6778301	rs546358042	chr18	34110949	34110950	rs112313445													chr7	99956641	99956642	rs552338686
chr20	57740189	57740190	rs116802653	chr3	140842705	140842706	rs548387355													chr19	42082102	42082103	rs560714724
chr12	1905797	1905798	rs546250658	chr1	232761777	232761778	rs535264472													chr3	46448868	46448869	rs558123046
chr1	31203929	31203930	rs548646419	chr7	107119585	107119586	rs116953304													chr21	34635588	34635589	rs181574958
chr6	32557654	32557655	rs9270318	chr14	33044528	33044529	rs544670324													chr7	73639276	73639277	rs561336556
chr5	156968118	156968119	rs191459661	chr3	66535202	66535203	rs149552863													chr17	62407491	62407492	rs549704635
chr1	158901565	158901566	rs73019873	chr2	27510305	27510306	rs571291007													chr1	9719323	9719324	rs527544802
chr11	287362	287363	rs560262708	chr15	85371319	85371320	rs190392444													chr5	171559302	171559303	rs11748948
chr1	167479637	167479638	rs531725487	chr2	3523323	3523324	rs10179340													chr6	35272026	35272027	rs528048776
chr11	4415008	4415009	rs368375189	chr15	92469216	92469217	rs531214565													chr3	183272781	183272782	rs550161288
chr5	49987213	49987214	rs557487229	chr2	159944016	159944017	rs10191318													chr5	176737483	176737484	rs149176900
chr3	46007701	46007702	rs1994490	chr22	34269109	34269110	rs9621791													chr20	47389062	47389063	rs186583413
chr17	33859819	33859820	rs540826632	chr20	42769053	42769054	rs531802215													chr17	74267340	74267341	rs72868904
chr11	5717481	5717482	rs200816458	chr19	16553534	16553535	rs575655392													chr3	50375770	50375771	rs372685265
chr2	68917094	68917095	rs116557781	chr4	23885567	23885568	rs12500214													chr5	138860344	138860345	rs576766239
chr8	23082610	23082611	rs3808537	chr10	116476355	116476356	rs186839227													chr19	10451321	10451322	rs578040344
chr7	50465688	50465689	rs557399828	chr15	44182398	44182399	rs565153925													chr1	31223635	31223636	rs566787565
chr7	43699731	43699732	rs542061740	chr14	77424787	77424788	rs186590922													chr7	44084303	44084304	rs571231467
chr14	91795348	91795349	rs578087913	chr7	43909105	43909106	rs566741227													chr12	62654384	62654385	rs566929843
chr16	57038245	57038246	rs529092622	chr18	33969840	33969841	rs553340983													chr17	76382651	76382652	rs574523161
chr17	29146743	29146744	rs548173804	chr5	139599318	139599319	rs10060203													chr19	48745322	48745323	rs572439232
chr4	8230894	8230895	rs572560882	chr22	34002058	34002059	rs149722415													chr1	198637431	198637432	rs187120663
chr2	136885531	136885532	rs533485528	chr10	123952506	123952507	rs544612334													chr9	92110607	92110608	rs560620083
chr2	202115827	202115828	rs6738848	chr11	12015605	12015606	rs10444246													chr19	7702022	7702023	rs535041197
chr4	26875086	26875087	rs370529658	chr19	49403840	49403841	rs143922167													chr7	138758024	138758025	rs144184280
chr7	50442300	50442301	rs75742253	chr7	128391526	128391527	rs548704386													chr10	26719952	26719953	rs150156560
chr2	113450019	113450020	rs192128228	chr4	141923899	141923900	rs189005758													chr8	21765121	21765122	rs77235392
chr6	108040935	108040936	rs146853506	chr19	56123768	56123769	rs544711531													chr19	16257616	16257617	rs111750286
chr19	42398103	42398104	rs140450809	chr16	82665857	82665858	rs575147055													chr17	56368146	56368147	rs139684533
chr9	117138826	117138827	rs114335944	chr15	71970045	71970046	rs570624528													chr8	130999606	130999607	rs73398773
chr2	234075626	234075627	rs556191871	chr5	16489588	16489589	rs187559330													chr5	131828105	131828106	rs571636139
chr1	159061384	159061385	rs532293239	chr15	63351735	63351736	rs182734513													chr19	17666868	17666869	rs549622223
chr7	50411590	50411591	rs79439433	chr1	173445474	173445475	rs141114352													chr1	209939878	209939879	rs77004579
chr6	29915790	29915791	rs34095738	chr18	56243623	56243624	rs113959512													chr2	219261433	219261434	rs545662480
chr1	207098180	207098181	rs114449484	chr8	87528101	87528102	rs190892660													chr8	131013701	131013702	rs140625094
chr17	8864856	8864857	rs562575665	chr6	26226072	26226073	rs144707201													chr11	2322696	2322697	rs148799509
chr8	11349840	11349841	rs563026684	chr3	66167540	66167541	rs185657543													chr9	92047358	92047359	rs556879362
chr9	117130238	117130239	rs547766145	chr14	33028402	33028403	rs13379184													chr6	31164510	31164511	rs9501073
chr7	43688461	43688462	rs187573427	chr22	36864760	36864761	rs541688556													chr6	35271558	35271559	rs536395814
chr7	138756737	138756738	rs76892733	chr6	13397950	13397951	rs558800661													chr22	37679947	37679948	rs2284043
chr11	60880274	60880275	rs556626669	chr9	101706390	101706391	rs556824568													chr2	197023104	197023105	rs115349154
chr20	43699400	43699401	rs534512174	chr13	76378446	76378447	rs75569760													chr1	40847919	40847920	rs533067609
chr14	93142080	93142081	rs78500030	chr9	97782280	97782281	rs574221625													chr5	1517275	1517276	rs59736916
chr16	57080657	57080658	rs536007978	chr8	9014020	9014021	rs559999507													chr1	198656651	198656652	rs139695498
chr7	50457852	50457853	rs115872748	chr17	55952817	55952818	rs143262570													chr21	45575082	45575083	rs115645234
chr19	7703215	7703216	rs181001205	chr10	121112104	121112105	rs565201850													chr6	29911430	29911431	rs186459750
chr3	45983732	45983733	rs566299845	chr8	9008497	9008498	rs563835222													chr17	76135463	76135464	rs149766459
chr7	138779736	138779737	rs190196048	chr14	67827111	67827112	rs187449539													chr1	167629409	167629410	rs567331517
chr7	50367496	50367497	rs540612528	chr3	194198738	194198739	rs574910134													chr4	185353081	185353082	rs572936971
chr1	117314995	117314996	rs546745430	chr9	71303787	71303788	rs555536767													chr3	183305158	183305159	rs77881821
chr7	50424622	50424623	rs554584429	chr3	53914045	53914046	rs560149594													chr10	49893071	49893072	rs552369926
chr6	31322399	31322400	rs199794512	chr4	169433776	169433777	rs552384129													chr7	50345708	50345709	rs148687395
chr17	76140100	76140101	rs80149164	chr15	64265319	64265320	rs11856608													chr6	31235852	31235853	rs547204503
chr15	45007414	45007415	rs372657780	chr1	216932481	216932482	rs111470747													chr1	203258460	203258461	rs554240358
chr16	57058398	57058399	rs529716352	chr12	32972251	32972252	rs540058783													chr15	75084622	75084623	rs543663383
chr2	68972158	68972159	rs549596044	chr12	96097788	96097789	rs538681000													chr3	183270272	183270273	rs191358664
chr16	88761541	88761542	rs564987376	chr12	4400824	4400825	rs576659935													chr12	105135135	105135136	rs529252514
chr22	50981095	50981096	rs529716357	chr8	102030064	102030065	rs142467980													chr2	158274141	158274142	rs185738136
chr2	68979285	68979286	rs115257916	chr10	18638339	18638340	rs139826757													chr11	67203247	67203248	rs142388162
chr2	8684161	8684162	rs752225	chr7	32129539	32129540	rs185505417													chr1	24235725	24235726	rs555371267
chr20	57828784	57828785	rs144134342	chr3	66482405	66482406	rs35536602													chr4	84005473	84005474	rs11736035
chr15	40391186	40391187	rs148867107	chr1	216988233	216988234	rs549869514													chr6	106442425	106442426	rs564874559
chr22	40300907	40300908	rs7288288	chr22	24106849	24106850	rs140216229													chr2	202123026	202123027	rs201548238
chr12	110887604	110887605	rs541392142	chr3	25526874	25526875	rs56327128													chr3	32461758	32461759	rs56914157
chr15	77295015	77295016	rs75744288	chr3	159484624	159484625	rs183471247													chr3	183270401	183270402	rs1973737
chr2	204797764	204797765	rs145085405	chr14	73184401	73184402	rs566506743													chr9	214141	214142	rs12553716
chr2	68981406	68981407	rs544333430	chr14	104271066	104271067	rs79903855													chr22	37639417	37639418	rs555689791
chr20	43600129	43600130	rs187097846	chr6	2972377	2972378	rs6917954													chr9	92094208	92094209	rs182023690
chr6	29912561	29912562	rs17880291	chr10	76986618	76986619	rs539944288													chr19	14894715	14894716	rs558979122
chr6	32986956	32986957	rs6933782	chr3	194205427	194205428	rs74504212													chr1	12259037	12259038	rs186012590
chr2	202054507	202054508	rs559545059	chr21	27109598	27109599	rs73338278													chr1	28196530	28196531	rs182734128
chr14	91829013	91829014	rs561363629	chr4	141860956	141860957	rs557113424													chr3	14470910	14470911	rs748098
chr2	136890705	136890706	rs186341848	chr9	14218608	14218609	rs187598072													chr5	169712990	169712991	rs541154233
chr7	50368204	50368205	rs138580865	chr2	169377894	169377895	rs528753314													chr1	161188248	161188249	rs74865766
chr2	198113882	198113883	rs147788614	chr3	42086152	42086153	rs564454482													chr16	81870066	81870067	rs573362074
chr6	106550853	106550854	rs574991945	chr9	134146631	134146632	rs190219780													chr21	46325681	46325682	rs151037987
chr16	57054965	57054966	rs111249602	chr10	18751567	18751568	rs78895017													chr17	43304603	43304604	rs193152213
chr11	128608728	128608729	rs59243342	chr8	134418075	134418076	rs547049358													chr8	27234731	27234732	rs139804100
chr11	73683877	73683878	rs577548709	chr9	14256978	14256979	rs186603574													chr9	117139151	117139152	rs201662232
chr19	42633709	42633710	rs570214343	chr3	39230475	39230476	rs530310021													chr11	128566121	128566122	rs183593642
chr6	108113157	108113158	rs551323487	chr11	113741036	113741037	rs557189531													chr9	92040069	92040070	rs74936717
chr16	30489875	30489876	rs565752344	chr10	69423383	69423384	rs570404320													chr18	43652568	43652569	rs3745003
chr6	106553366	106553367	rs188614685	chr20	62585496	62585497	rs560111547													chr20	35274586	35274587	rs529362822
chr20	1645868	1645869	rs143454553	chr5	175112967	175112968	rs567851002													chr12	10281392	10281393	rs542957571
chr1	45187381	45187382	rs10127899	chr9	109491843	109491844	rs573680245													chr21	34641093	34641094	rs563767731
chr6	109770433	109770434	rs572038876	chr8	125421428	125421429	rs190651223													chr6	109774341	109774342	rs572127844
chr16	57049207	57049208	rs112617510	chr9	116356429	116356430	rs147596194													chr1	11797530	11797531	rs572173033
chr7	50429466	50429467	rs190010446	chr1	217309977	217309978	rs113063793													chr5	39179850	39179851	rs151192814
chr17	8816425	8816426	rs552424436	chr11	111795164	111795165	rs191874265													chr16	57069195	57069196	rs537572498
chr5	156674648	156674649	rs559081668	chr2	40648319	40648320	rs189550747													chr19	42389066	42389067	rs565675871
chr2	198172335	198172336	rs2195507	chr16	30081130	30081131	rs189723657													chr1	167601961	167601962	rs190471832
chr16	68029639	68029640	rs536413304	chr6	17960121	17960122	rs545465526													chr11	73683567	73683568	rs181119580
chr6	31233507	31233508	rs547165421	chr10	18702974	18702975	rs553044463													chr19	36396990	36396991	rs116794076
chr8	82004886	82004887	rs574529232	chr5	16460881	16460882	rs183643959													chr2	158268399	158268400	rs546371854
chr1	167607333	167607334	rs571293717	chr8	142425458	142425459	rs563442353													chr17	8856254	8856255	rs528643871
chr5	35850989	35850990	rs186441082	chr7	107535085	107535086	rs183916435													chr6	84569642	84569643	rs529494051
chr2	136884838	136884839	rs193187487	chr4	122313460	122313461	rs113524596													chr2	158291236	158291237	rs557688450
chr1	46009574	46009575	rs533828211	chr9	575179	575180	rs192116190													chr11	104904297	104904298	rs571593
chr7	106513369	106513370	rs541883875	chr22	36017788	36017789	rs567618673													chr14	93132081	93132082	rs573742891
chr9	352966	352967	rs116413310	chr3	122688763	122688764	rs550928447													chr2	234072231	234072232	rs560388189
chr5	156675993	156675994	rs554375207	chr6	30584427	30584428	rs142590324													chr21	34616548	34616549	rs17860183
chr1	160517702	160517703	rs527807693	chr7	23372922	23372923	rs527326532													chr17	8845978	8845979	rs147866158
chr2	69008074	69008075	rs111838855	chr3	140829767	140829768	rs62283595													chr6	109774115	109774116	rs145042226
chr1	160521535	160521536	rs7531667	chr7	80267686	80267687	rs148105800													chr2	233973990	233973991	rs573969371
chr1	206677494	206677495	rs529522998	chr4	123842762	123842763	rs549211530													chr20	47420672	47420673	rs528963438
chr6	32590989	32590990	rs35399661	chr4	47707920	47707921	rs536982468													chr11	73101613	73101614	rs138807053
chr12	47750171	47750172	rs571659278	chr3	159559567	159559568	rs375401322													chr2	233964179	233964180	rs544001713
chr11	128602473	128602474	rs635696	chr1	237234753	237234754	rs183388331													chr19	8563983	8563984	rs555121281
chr11	118746504	118746505	rs552297848	chr3	66163619	66163620	rs143294060													chr3	127392547	127392548	rs578248690
chr2	197012579	197012580	rs541325403	chr14	73290648	73290649	rs528093898													chr16	85969115	85969116	rs550953593
chr2	198129175	198129176	rs143998994	chr13	50666110	50666111	rs570323304													chr6	32822204	32822205	rs36202978
chr19	18169448	18169449	rs17885963	chr19	49866408	49866409	rs571288152													chr14	70111801	70111802	rs184419263
chr8	82066131	82066132	rs192995308	chr17	76972473	76972474	rs141913015													chr5	1495690	1495691	rs182025990
chr8	144630775	144630776	rs561283796	chr17	66470543	66470544	rs563521199													chr15	94773191	94773192	rs529748747
chr3	14467804	14467805	rs562896490	chr1	237260988	237260989	rs371737706													chr11	613727	613728	rs189196944
chr17	8849638	8849639	rs117931600	chr3	38542451	38542452	rs541071025													chr3	183305837	183305838	rs6806963
chr7	138765611	138765612	rs111671965	chr11	112048092	112048093	rs536123937													chr14	93128536	93128537	rs537886446
chr1	158901126	158901127	rs16841336	chr7	49670002	49670003	rs57389259													chr6	26032331	26032332	rs181205219
chr3	107843597	107843598	rs559709425	chr3	69956545	69956546	rs564753108													chr9	92041828	92041829	rs569849772
chr1	158900464	158900465	rs16841334	chr11	66139871	66139872	rs566138177													chr2	233964645	233964646	rs190638375
chr5	169714435	169714436	rs542508521	chr11	130322211	130322212	rs137915993													chr1	1713443	1713444	rs563085850
chr12	51718022	51718023	rs543645609	chr3	183734613	183734614	rs558288156													chr17	80196313	80196314	rs558501943
chr6	31464102	31464103	rs539636973	chr18	8623796	8623797	rs535021345													chr16	57028453	57028454	rs182695945
chr20	57827766	57827767	rs181963319	chr4	95483880	95483881	rs7684833													chr19	54886087	54886088	rs547755497
chr17	76384846	76384847	rs544794856	chr16	68285391	68285392	rs531103422													chr6	159462734	159462735	rs80114145
chr5	169716969	169716970	rs77231147	chr4	186519677	186519678	rs11931080													chr7	104625083	104625084	rs563085825
chr4	916023	916024	rs577610864	chr6	79944613	79944614	rs535375435													chr2	233955639	233955640	rs74979172
chr7	43667729	43667730	rs180704480	chr10	18433576	18433577	rs546819344													chr2	101922066	101922067	rs150992380
chr19	6862154	6862155	rs544480999	chr3	160283240	160283241	rs189908204													chr1	1712974	1712975	rs571497944
chr6	29698049	29698050	rs2743925	chr7	35281792	35281793	rs552418357													chr10	45920525	45920526	rs116961353
chr14	91708302	91708303	rs559204236	chr4	186602159	186602160	rs565835360													chr14	78072627	78072628	rs181635995
chr11	5717406	5717407	rs550364872	chr5	66193109	66193110	rs186721269													chr1	15738532	15738533	rs533706306
chr16	68029921	68029922	rs181748648	chr9	14218915	14218916	rs530059695													chr12	123918662	123918663	rs571129070
chr17	74489193	74489194	rs561836923	chr1	112010769	112010770	rs74109569													chr11	64512820	64512821	rs546818235
chr16	3117890	3117891	rs549490443	chr8	134580859	134580860	rs557105282													chr12	105042507	105042508	rs112833284
chr7	144533382	144533383	rs572373668	chr5	141061187	141061188	rs376199477													chr19	8564278	8564279	rs569934245
chr17	29298145	29298146	rs534146867	chr7	31916616	31916617	rs544922790													chr17	73824042	73824043	rs531729868
chr5	14592640	14592641	rs560915289	chr6	118826990	118826991	rs543742246													chr1	45187550	45187551	rs539202777
chr11	128566519	128566520	rs142994222	chr1	78358291	78358292	rs563471429													chr2	68607292	68607293	rs72894177
chr22	40323680	40323681	rs559648007	chr10	33567132	33567133	rs10827228													chr11	48020858	48020859	rs138605744
chr15	75070521	75070522	rs554124974	chr9	95968749	95968750	rs548200481													chr12	6895771	6895772	rs147515508
chr15	89198036	89198037	rs576887321	chr8	19589770	19589771	rs534978566													chr2	113932937	113932938	rs549024489
chr15	45011719	45011720	rs533715811	chr5	148699348	148699349	rs542505091													chr17	80416767	80416768	rs183468786
chr2	68988947	68988948	rs567240638	chr10	106071215	106071216	rs532105970													chr16	84636857	84636858	rs550323684
chr16	4398173	4398174	rs539902673	chr5	127829443	127829444	rs559610541													chr17	80195277	80195278	rs566024360
chr12	1906340	1906341	rs561704367	chr15	85974431	85974432	rs186116806													chr9	117125862	117125863	rs528070323
chr7	50348195	50348196	rs551772959	chr2	88397944	88397945	rs529751565													chr17	76115259	76115260	rs527967421
chr21	46340138	46340139	rs191913154	chr15	73681061	73681062	rs144224877													chr5	131825265	131825266	rs183570709
chr3	114018437	114018438	rs201882472	chr1	65615115	65615116	rs554784843													chr20	47361184	47361185	rs566479520
chr2	68962261	68962262	rs537626204	chr17	18164329	18164330	rs555937948													chr11	117875155	117875156	rs539052035
chr5	43037973	43037974	rs145419399	chr7	150642826	150642827	rs190870356													chr4	40232502	40232503	rs545860394
chr2	69027051	69027052	rs17602973	chr9	95950964	95950965	rs558611665													chr20	33865948	33865949	rs573347860
chr19	3155201	3155202	rs79529493	chr10	115422152	115422153	rs572401044													chr11	64511191	64511192	rs554941412
chr2	69017455	69017456	rs553963678	chr3	192056118	192056119	rs561600995													chr22	37679925	37679926	rs550049035
chr14	88472584	88472585	rs570414875	chr2	159952607	159952608	rs188887237													chr1	183600708	183600709	rs182198664
chr16	68036167	68036168	rs7197358	chr13	34293834	34293835	rs557754445													chr13	46753259	46753260	rs559982409
chr20	1641195	1641196	rs115803475	chr20	42787605	42787606	rs145997243													chr1	27960497	27960498	rs530807326
chr11	60771184	60771185	rs150553295	chr17	933648	933649	rs150565876													chr6	167371411	167371412	rs79863866
chr11	60794493	60794494	rs187351635	chr20	6006103	6006104	rs181205856													chr8	21767584	21767585	rs530735039
chr16	50713449	50713450	rs188367397	chr1	237160125	237160126	rs368382477													chr22	22306821	22306822	rs146837927
chr1	111422606	111422607	rs535994247	chr3	42741744	42741745	rs115764274													chr22	37694141	37694142	rs141322122
chr7	3083472	3083473	rs550013984	chr9	101759280	101759281	rs376723761													chr9	77718971	77718972	rs11144233
chr5	14591358	14591359	rs551650816	chr8	134565176	134565177	rs529005368													chr8	27200365	27200366	rs544975531
chr5	169705949	169705950	rs189823017	chr4	95381050	95381051	rs190027987													chr1	235110920	235110921	rs545502143
chr6	31323711	31323712	rs41547715	chr14	73184988	73184989	rs547920222													chr11	118083663	118083664	rs1715429
chr11	104907638	104907639	rs533299462	chr14	55118180	55118181	rs4553503													chr22	50982467	50982468	rs550495620
chr7	50306069	50306070	rs530207664	chr6	24668636	24668637	rs534705697													chr1	198634422	198634423	rs554559835
chr1	158900383	158900384	rs576818527	chr4	47753456	47753457	rs181352043													chr1	31218758	31218759	rs537430688
chr6	29915586	29915587	rs9260252	chr7	151402465	151402466	rs142812553													chr2	69055109	69055110	rs72830958
chr6	159526183	159526184	rs74547571	chr8	33414362	33414363	rs539945162													chr1	202124041	202124042	rs144712244
chr6	138225900	138225901	rs565748580	chr12	5692811	5692812	rs4930819													chr7	50360992	50360993	rs566793391
chr1	111418006	111418007	rs567930111	chr22	34297486	34297487	rs5994806													chr19	6778198	6778199	rs142395562
chr6	29915762	29915763	rs9260257	chr3	46923762	46923763	rs556146665													chr9	117690306	117690307	rs77351417
chr6	29915673	29915674	rs9260254	chr9	14308742	14308743	rs115871734													chr9	134131796	134131797	rs569217087
chr6	29915730	29915731	rs9260255	chr8	29958077	29958078	rs564739275													chr11	67057891	67057892	rs565406135
chr6	2940956	2940957	rs187515010	chr18	3199462	3199463	rs578144180													chr20	47343004	47343005	rs182991175
chr6	29915770	29915771	rs9260258	chr11	59578576	59578577	rs138542374													chr12	109024024	109024025	rs576500263
chr1	160548551	160548552	rs139604286	chr18	32650758	32650759	rs572664277													chr22	37269947	37269948	rs9610596
chr1	26874399	26874400	rs565614405	chr5	126312615	126312616	rs145366093													chr21	34590892	34590893	rs538309093
chr22	40352570	40352571	rs541996328	chr7	150649844	150649845	rs539146547													chr16	67581069	67581070	rs560520261
chr19	14149583	14149584	rs556570500	chr8	98847739	98847740	rs562817271													chr4	2836221	2836222	rs539393728
chr2	204571145	204571146	rs55705516	chr6	10722561	10722562	rs544382922													chr1	206644299	206644300	rs566431742
chr16	57050806	57050807	rs56816073	chr17	17790767	17790768	rs544122629													chr16	74732782	74732783	rs549605895
chr7	106513261	106513262	rs201832591	chr5	41314321	41314322	rs144763177													chr20	48955663	48955664	rs73910499
chr17	8839268	8839269	rs149942678	chr3	178384201	178384202	rs191724916													chr22	21984312	21984313	rs200249229
chr14	91851884	91851885	rs183372430	chr7	136627584	136627585	rs575849289													chr22	37684869	37684870	rs564202792
chr5	169706991	169706992	rs567178668	chr22	43096047	43096048	rs557518454													chr7	50359322	50359323	rs192102914
chr2	231088665	231088666	rs17263269	chr15	79104067	79104068	rs538100949													chr12	104862211	104862212	rs78711260
chr3	59372177	59372178	rs192197665	chr6	141883389	141883390	rs529706222													chr9	93578006	93578007	rs188485011
chr8	56904543	56904544	rs148562868	chr10	22604670	22604671	rs140755828													chr19	48834149	48834150	rs189188745
chr6	32909672	32909673	rs533824577	chr14	55068240	55068241	rs74840892													chr22	37259637	37259638	rs569913191
chr11	48032268	48032269	rs562168748	chr12	70004423	70004424	rs552658459													chr7	102071255	102071256	rs558562656
chr22	50627702	50627703	rs115495229	chr18	34007233	34007234	rs555018976													chr2	136873956	136873957	rs564357587
chr8	130900729	130900730	rs544985853	chr11	3013327	3013328	rs534666015													chr14	91835500	91835501	rs184901155
chr16	57065102	57065103	rs199475979	chr9	14245476	14245477	rs150829865													chr16	81866035	81866036	rs141020929
chr22	50628699	50628700	rs572225547	chr5	139681330	139681331	rs529602587													chr19	1134196	1134197	rs543403362
chr11	5719551	5719552	rs550485864	chr15	86127116	86127117	rs527432483													chr19	19753344	19753345	rs140925349
chr7	26195627	26195628	rs557452814	chr5	126366988	126366989	rs561102231													chr5	171599914	171599915	rs572209725
chr14	91821408	91821409	rs563894654	chr1	6657157	6657158	rs568445798													chr19	46013979	46013980	rs192061160
chr17	47293566	47293567	rs556628212	chr12	3187252	3187253	rs7134569													chr22	37681384	37681385	rs551283300
chr1	160547823	160547824	rs11580420	chr12	57633475	57633476	rs562796094													chr11	117880931	117880932	rs143663160
chr6	106538628	106538629	rs534874888	chr11	12013054	12013055	rs114446658													chr9	95889015	95889016	rs559535977
chr5	156640614	156640615	rs528554126	chr7	107574037	107574038	rs73412506													chr1	159047439	159047440	rs573485535
chr6	31234281	31234282	rs67524139	chr1	111994470	111994471	rs139212471													chr1	26646278	26646279	rs181456387
chr19	42402458	42402459	rs534938404	chr18	33893856	33893857	rs562783062													chr22	39378322	39378323	rs78871147
chr17	27279585	27279586	rs570785307	chr15	92325068	92325069	rs547263356													chr5	176861605	176861606	rs531381819
chr17	43305244	43305245	rs185258319	chr1	12045130	12045131	rs78610599													chr4	154409963	154409964	rs143440587
chr6	108077361	108077362	rs562669500	chr3	69142232	69142233	rs549373475													chr1	160678188	160678189	rs553468770
chr21	43837905	43837906	rs145937467	chr15	71926911	71926912	rs144437100													chr21	34587267	34587268	rs144469077
chr11	118085301	118085302	rs577390984	chr7	128474784	128474785	rs527744069													chr16	57117989	57117990	rs11863825
chr6	109769084	109769085	rs150285580	chr6	122332732	122332733	rs191250822													chr3	46250223	46250224	rs572093674
chr21	43608333	43608334	rs544534139	chr6	150503219	150503220	rs576225906													chr2	112249384	112249385	rs566168221
chr19	6478923	6478924	rs200170818	chr20	19787706	19787707	rs373506412													chr2	231193062	231193063	rs548419953
chr7	50453033	50453034	rs545514939	chr22	46546974	46546975	rs556184755													chr17	4618096	4618097	rs566225167
chr9	100873139	100873140	rs557376607	chr8	9006978	9006979	rs543515982													chr10	129863369	129863370	rs1891817
chr3	14471144	14471145	rs577472160	chr19	1245005	1245006	rs569149632													chr19	8642315	8642316	rs377558428
chr6	31234327	31234328	rs557947905	chr20	19742481	19742482	rs186544568													chr1	175157477	175157478	rs139623807
chr9	117125066	117125067	rs188364615	chr5	31962756	31962757	rs557002669													chr3	46248332	46248333	rs572377804
chr2	68917200	68917201	rs568240214	chr17	37214357	37214358	rs181612324													chr12	122064733	122064734	rs535693714
chr8	130904379	130904380	rs565855874	chr10	51564689	51564690	rs554766345													chr14	78060717	78060718	rs114117413
chr16	57031209	57031210	rs289736	chr20	56015855	56015856	rs542747762													chr14	91844557	91844558	rs552879651
chr14	91836449	91836450	rs549304300	chr15	40622976	40622977	rs2118959													chr2	233958811	233958812	rs150980514
chr2	196996589	196996590	rs34795709	chr2	128429798	128429799	rs75033757													chr22	37704707	37704708	rs549442895
chr2	197907790	197907791	rs551872843	chr15	85964648	85964649	rs548461539													chr1	28500714	28500715	rs114162708
chr7	43662047	43662048	rs555246463	chr10	3132467	3132468	rs185387574													chr12	110888119	110888120	rs141812028
chr2	192503211	192503212	rs541295272	chr2	238768464	238768465	rs562235177													chr10	45871222	45871223	rs190167877
chr3	32991911	32991912	rs575761778	chr12	3233301	3233302	rs144976151													chr1	198606357	198606358	rs555129851
chr11	44590545	44590546	rs529190414	chr1	93646189	93646190	rs185712821													chr7	99098314	99098315	rs185597808
chr2	68961340	68961341	rs558200057	chr13	76361177	76361178	rs561634145													chr8	27206557	27206558	rs559089228
chr2	233962896	233962897	rs536040378	chr1	65221908	65221909	rs72918069													chr9	93605480	93605481	rs73503997
chr1	92950577	92950578	rs190504932	chr3	128012651	128012652	rs562568941													chr1	12236185	12236186	rs567109365
chr2	68654573	68654574	rs115041596	chr1	236874200	236874201	rs574719412													chr7	104603953	104603954	rs535777704
chr11	104972135	104972136	rs113599966	chr5	148530094	148530095	rs550689810													chr1	12257743	12257744	rs563808572
chr19	50017190	50017191	rs11551281	chr5	53765661	53765662	rs534350722													chr5	39220174	39220175	rs148851234
chr8	126937613	126937614	rs149555766	chr17	55164607	55164608	rs190721062													chr19	35490450	35490451	rs146937092
chr19	14145590	14145591	rs570028256	chr2	128433423	128433424	rs185001992													chr14	91795937	91795938	rs143021249
chr2	136970843	136970844	rs139995034	chr18	56248492	56248493	rs112899278													chr11	64653740	64653741	rs112839483
chr2	68947404	68947405	rs76052413	chr2	159947333	159947334	rs78114156													chr14	78062107	78062108	rs139295435
chr2	69011057	69011058	rs79523403	chr16	46783510	46783511	rs142426645													chr6	41167557	41167558	rs2395753
chr17	8867348	8867349	rs72807992	chr9	71305661	71305662	rs578042575													chr6	137534045	137534046	rs553284437
chr11	48029582	48029583	rs547804061	chr12	110716159	110716160	rs553761692													chr7	50357785	50357786	rs577290715
chr11	117869025	117869026	rs551898409	chr1	208132699	208132700	rs557668705													chr15	65146419	65146420	rs114062024
chr19	1089342	1089343	rs2074456	chr3	69869383	69869384	rs62251040													chr7	139473384	139473385	rs144673280
chr5	150466095	150466096	rs568782310	chr4	114389836	114389837	rs556744444													chr2	68595856	68595857	rs180909619
chr1	92944594	92944595	rs189177973	chr8	52560288	52560289	rs142877969													chr15	80257670	80257671	rs567050163
chr6	32818029	32818030	rs113206908	chr1	178309146	178309147	rs533625018													chr19	42082119	42082120	rs80306533
chr12	54896133	54896134	rs572674952	chr2	40447587	40447588	rs565801902													chr14	35302093	35302094	rs570525800
chr6	108040521	108040522	rs546765542	chr13	76279226	76279227	rs573773123													chr19	8637413	8637414	rs534154638
chr12	53600019	53600020	rs111251994	chr22	33996435	33996436	rs16992612													chr9	130527928	130527929	rs560147250
chr7	45018221	45018222	rs565381713	chr2	40622370	40622371	rs145381168													chr21	42741231	42741232	rs559484172
chr5	35861370	35861371	rs574612584	chr12	579657	579658	rs150418591													chr21	15893423	15893424	rs189481259
chr11	117848657	117848658	rs549286086	chr1	28974219	28974220	rs547054731													chr19	41932594	41932595	rs202077048
chr7	44091001	44091002	rs572493159	chr8	124642407	124642408	rs144219981													chr2	144004696	144004697	rs79180574
chr7	150383336	150383337	rs555404105	chr12	94264209	94264210	rs144532373													chr6	30654250	30654251	rs192808607
chr7	50412118	50412119	rs191520047	chr4	13834642	13834643	rs59187513													chr11	72523613	72523614	rs568073017
chr2	192543959	192543960	rs62179884	chr10	134332347	134332348	rs570106278													chr19	46012892	46012893	rs182817666
chr8	126936258	126936259	rs143028817	chr19	46799606	46799607	rs28676953													chr1	207095732	207095733	rs143235689
chr11	118211324	118211325	rs202077439	chr4	3467320	3467321	rs188552642													chr8	27232080	27232081	rs530967551
chr9	117144161	117144162	rs537003799	chr10	116288030	116288031	rs189392789													chr11	104912992	104912993	rs692897
chr16	57027147	57027148	rs537797415	chr2	100020580	100020581	rs572153339													chr16	27325425	27325426	rs577713564
chr1	160510114	160510115	rs192230132	chr20	48788925	48788926	rs114088318													chr22	17568466	17568467	rs9606607
chr2	197016892	197016893	rs569996933	chr11	119231584	119231585	rs79637251													chr2	113934506	113934507	rs182237341
chr14	91816589	91816590	rs543924154	chr11	113719200	113719201	rs568300031													chr20	47346875	47346876	rs77978814
chr18	2663312	2663313	rs567340415	chr15	83736500	83736501	rs149477411													chr1	9789890	9789891	rs7526958
chr10	45916913	45916914	rs145196618	chr10	112436299	112436300	rs7342050													chr6	24929086	24929087	rs187833900
chr14	91875188	91875189	rs537813269	chr15	63221030	63221031	rs189554663													chr12	25208391	25208392	rs139373367
chr2	233940197	233940198	rs368400789	chr7	56039607	56039608	rs538814313													chr2	69032279	69032280	rs10190115
chr12	32119173	32119174	rs111973468	chr3	57927846	57927847	rs558654809													chr15	65157872	65157873	rs543499350
chr11	73688342	73688343	rs556235168	chr3	123124008	123124009	rs538425455													chr15	44975600	44975601	rs535528507
chr19	18589831	18589832	rs144941148	chr1	26389646	26389647	rs3008224													chr16	66598824	66598825	rs568883101
chr3	113950645	113950646	rs560472591	chr5	175105603	175105604	rs17065301													chr12	105145567	105145568	rs527372144
chr2	69052571	69052572	rs527510367	chr4	41993033	41993034	rs11939714													chr19	17959598	17959599	rs145441434
chr11	60750924	60750925	rs55819481	chr9	116360236	116360237	rs185583144													chr20	47417175	47417176	rs117558484
chr11	1872009	1872010	rs542238068	chr12	32981512	32981513	rs546706437													chr15	77285696	77285697	rs553957498
chr6	106545357	106545358	rs542519813	chr10	33638895	33638896	rs187796618													chr5	131837129	131837130	rs145516666
chr19	48758705	48758706	rs9676777	chr2	9616715	9616716	rs185198920													chr11	48025218	48025219	rs141290626
chr2	192544328	192544329	rs573578855	chr20	36760468	36760469	rs539240226													chr6	30645811	30645812	rs150423802
chr1	209925615	209925616	rs7532709	chr9	642187	642188	rs544714876													chr16	27334972	27334973	rs538037356
chr1	111732657	111732658	rs61805900	chr17	48189614	48189615	rs534755609													chr9	95826194	95826195	rs56988496
chr19	48760406	48760407	rs528927336	chr22	18597058	18597059	rs567044627													chr8	56813985	56813986	rs187757737
chr16	3116010	3116011	rs557539086	chr9	101681101	101681102	rs147536506													chr3	46250107	46250108	rs188192641
chr1	161027242	161027243	rs74325531	chr9	71342229	71342230	rs574177272													chr9	92098996	92098997	rs7852469
chr2	198127244	198127245	rs571723621	chr6	129600516	129600517	rs567405706													chr2	219095106	219095107	rs186863207
chr2	202057706	202057707	rs540832841	chr10	89928867	89928868	rs535954200													chr21	34641786	34641787	rs528770504
chr5	169704297	169704298	rs74419370	chr4	95440100	95440101	rs6832572													chr6	144537682	144537683	rs534460829
chr11	60754815	60754816	rs564001205	chr7	8269378	8269379	rs527768883													chr22	44578560	44578561	rs533855915
chr7	50417464	50417465	rs560922026	chr6	129604746	129604747	rs74930412													chr14	24808942	24808943	rs140945510
chr2	231295355	231295356	rs62193377	chr7	151422679	151422680	rs79431921													chr17	73392728	73392729	rs576792130
chr7	98974047	98974048	rs562925970	chr11	12015228	12015229	rs567547042													chr5	169720545	169720546	rs570818370
chr5	131816498	131816499	rs561602267	chr5	154860633	154860634	rs534249096													chr7	150383329	150383330	rs142374596
chr2	68970954	68970955	rs571070535	chr22	42483133	42483134	rs200124481													chr1	235123016	235123017	rs185184851
chr11	60791748	60791749	rs549134651	chr5	91635100	91635101	rs144163053													chr12	123458704	123458705	rs74507677
chr19	19745373	19745374	rs539400941	chr2	101539845	101539846	rs187048199													chr7	139468563	139468564	rs563585165
chr2	233963588	233963589	rs550564837	chr12	19295052	19295053	rs563174466													chr3	196361531	196361532	rs534581729
chr19	54873682	54873683	rs572208951	chr3	119378871	119378872	rs1880040													chr20	47384003	47384004	rs147175964
chr2	202122714	202122715	rs17860418	chr1	36862872	36862873	rs570614960													chr16	27335228	27335229	rs565062618
chr11	4414760	4414761	rs188668196	chr14	74036569	74036570	rs545752791													chr20	47407635	47407636	rs560711340
chr7	138775145	138775146	rs56374747	chr7	112759046	112759047	rs189192685													chr12	105088889	105088890	rs143465903
chr14	91837024	91837025	rs148713557	chr12	54054009	54054010	rs181102374													chr17	76118886	76118887	rs1474865
chr2	68953287	68953288	rs7561356	chr12	39837814	39837815	rs12228013													chr16	27326623	27326624	rs571593356
chr4	40202244	40202245	rs79204979	chr10	112420928	112420929	rs554849345													chr1	111433165	111433166	rs188375965
chr22	23162018	23162019	rs560116566	chr4	159745667	159745668	rs541239221													chr11	128600457	128600458	rs533733366
chr6	106443195	106443196	rs542482399	chr18	33962330	33962331	rs545210355													chr11	48027937	48027938	rs139664686
chr1	161034479	161034480	rs183998405	chr1	116247986	116247987	rs535263341													chr11	128592911	128592912	rs372265411
chr9	117719512	117719513	rs548821165	chr9	134146283	134146284	rs187233452													chr11	48076222	48076223	rs142415378
chr8	37752256	37752257	rs190029601	chr7	1572616	1572617	rs117294674													chr21	46340138	46340139	rs191913154
chr17	16891795	16891796	rs538235835	chr8	52561432	52561433	rs182716647													chr20	47341508	47341509	rs566284985
chr21	43831945	43831946	rs532516242	chr10	106020030	106020031	rs12266944													chr19	14552070	14552071	rs566150340
chr11	117867200	117867201	rs553912385	chr15	92474753	92474754	rs149991637													chr7	50478216	50478217	rs565923944
chr1	112013918	112013919	rs541517306	chr13	20725636	20725637	rs567001015													chr18	43593821	43593822	rs529605497
chr14	50506181	50506182	rs12436620	chr8	11571135	11571136	rs186229467													chr2	197023251	197023252	rs182614626
chr11	118223393	118223394	rs554291280	chr2	134744066	134744067	rs73001709													chr19	36394174	36394175	rs577611070
chr6	106564284	106564285	rs149192762	chr15	42243754	42243755	rs542069345													chr22	40357524	40357525	rs142782895
chr1	167468186	167468187	rs559833731	chr9	128001277	128001278	rs545601947													chr16	4399011	4399012	rs569192251
chr1	31230526	31230527	rs147313891	chr2	40360448	40360449	rs929642													chr19	35495268	35495269	rs192079251
chr19	6773630	6773631	rs537195633	chr2	40779707	40779708	rs113501192													chr19	18285182	18285183	rs563710095
chr20	43698715	43698716	rs184886637	chr14	105201651	105201652	rs569820135													chr20	62199082	62199083	rs555227161
chr21	43828835	43828836	rs549765418	chr1	116303464	116303465	rs550228957													chr11	73684092	73684093	rs114788684
chr11	118204094	118204095	rs549763966	chr10	88450689	88450690	rs570470595													chr14	101587025	101587026	rs183647213
chr19	42054534	42054535	rs546943945	chr7	44674194	44674195	rs571998512													chr20	47346224	47346225	rs6122718
chr16	88772517	88772518	rs556630785	chr19	11639197	11639198	rs116967517													chr15	77308961	77308962	rs149869928
chr15	45011276	45011277	rs148563400	chr13	32636929	32636930	rs566299712													chr1	161510028	161510029	rs541243993
chr9	100864248	100864249	rs4743164	chr2	105989836	105989837	rs576195908													chr14	91827081	91827082	rs534625416
chr6	31234729	31234730	rs562930149	chr3	194199474	194199475	rs77555516													chr11	118089821	118089822	rs547925614
chr6	31322173	31322174	rs13210793	chr6	13238499	13238500	rs541575699													chr9	100864214	100864215	rs142141568
chr6	159071042	159071043	rs548383531	chr10	18622936	18622937	rs114639408													chr3	46994432	46994433	rs578261415
chr1	167410053	167410054	rs367696578	chr18	25742836	25742837	rs17495293													chr19	8558704	8558705	rs532922428
chr5	169709131	169709132	rs575171308	chr4	186606975	186606976	rs143546697													chr15	65165740	65165741	rs75593676
chr16	88717822	88717823	rs538533202	chr2	220493473	220493474	rs560614673													chr19	2075010	2075011	rs532301887
chr7	150381088	150381089	rs150141466	chr10	33513426	33513427	rs147381543													chr5	100188877	100188878	rs2548272
chr16	57578205	57578206	rs536602046	chr7	128467796	128467797	rs553173178													chr9	95799024	95799025	rs540292481
chr7	55601373	55601374	rs554937587	chr1	205779975	205779976	rs538180578													chr11	67065831	67065832	rs542092419
chr19	42627769	42627770	rs557842231	chr12	56076183	56076184	rs545372316													chr7	38349586	38349587	rs187691500
chr8	144631808	144631809	rs188837909	chr12	98990762	98990763	rs546629518													chr6	30476766	30476767	rs181208051
chr2	7867489	7867490	rs141968659	chr6	30615367	30615368	rs190816727													chr19	14479919	14479920	rs140525317
chr2	7869250	7869251	rs543834700	chr12	93573091	93573092	rs555501585													chr12	15105983	15105984	rs10846093
chr6	29911712	29911713	rs190837170	chr15	85969217	85969218	rs149574218													chr1	202123559	202123560	rs565272348
chr2	234071875	234071876	rs4430948	chr16	46782297	46782298	rs527520363													chr16	28160557	28160558	rs532333674
chr7	98975886	98975887	rs567384305	chr1	237304037	237304038	rs113601022													chr7	128574645	128574646	rs539116184
chr2	233971928	233971929	rs186226966	chr9	124919677	124919678	rs113328578													chr22	37678377	37678378	rs3213555
chr6	32557613	32557614	rs17204765	chr14	23904613	23904614	rs558321402													chr7	106507095	106507096	rs557128631
chr7	43698428	43698429	rs79122329	chr2	134907195	134907196	rs545763621													chr16	31364345	31364346	rs565792292
chr16	30498395	30498396	rs569955035	chr9	112621749	112621750	rs12375523													chr1	161038602	161038603	rs142497895
chr9	117662880	117662881	rs551405874	chr10	102296615	102296616	rs150035957													chr5	176728520	176728521	rs138116618
chr7	150374107	150374108	rs372169306	chr3	194197623	194197624	rs183242216													chr3	196378374	196378375	rs114335040
chr1	111189733	111189734	rs567376893	chr8	124668961	124668962	rs551071799													chr19	35500884	35500885	rs146846263
chr7	2942793	2942794	rs551677536	chr6	43141844	43141845	rs571201939													chr3	14472112	14472113	rs569190681
chr19	6479012	6479013	rs530961475	chr5	127812816	127812817	rs577926135													chr17	62009104	62009105	rs543808446
chr6	108112823	108112824	rs140346651	chr2	40645922	40645923	rs186042389													chr2	69037986	69037987	rs558545232
chr17	76115206	76115207	rs372201700	chr4	152237113	152237114	rs529235811													chr6	29913097	29913098	rs3129015
chr2	204806451	204806452	rs7602383	chr10	62042177	62042178	rs576061205													chr2	158292267	158292268	rs146101118
chr16	68028959	68028960	rs540992566	chr6	13014732	13014733	rs568142259													chr9	130541292	130541293	rs112359811
chr2	233932951	233932952	rs151198509	chr7	107532383	107532384	rs183611212													chr11	48064970	48064971	rs533269229
chr2	158298356	158298357	rs189168605	chr18	12288195	12288196	rs566480410													chr17	29143970	29143971	rs551496408
chr5	35869170	35869171	rs551311281	chr15	65066674	65066675	rs140524123													chr2	68595564	68595565	rs72892060
chr2	204737386	204737387	rs530261738	chr3	4909523	4909524	rs554140375													chr8	56858680	56858681	rs571287494
chr1	92938313	92938314	rs186309546	chr8	11533383	11533384	rs4510815													chr5	43037664	43037665	rs28490330
chr19	6481539	6481540	rs563361614	chr9	94009670	94009671	rs187806828													chr17	61711674	61711675	rs114308744
chr2	202074527	202074528	rs7576306	chr3	119219437	119219438	rs150783970													chr4	8204533	8204534	rs548708227
chr16	30497838	30497839	rs527572826	chr16	82663935	82663936	rs8051657													chr11	1780060	1780061	rs117666717
chr20	43627003	43627004	rs562429092	chr22	47127851	47127852	rs543296106													chr19	17530626	17530627	rs569529509
chr1	207098798	207098799	rs190668514	chr15	85379077	85379078	rs150359288													chr6	31557834	31557835	rs117201117
chr6	108047711	108047712	rs539273203	chr3	188070632	188070633	rs562179032													chr22	38031091	38031092	rs530145851
chr9	35649893	35649894	rs534822513	chr19	46274046	46274047	rs560288758													chr16	57057950	57057951	rs72778395
chr6	32828668	32828669	rs117073325	chr12	122459350	122459351	rs537306086													chr9	134133337	134133338	rs352957
chr6	108105973	108105974	rs570276437	chr9	13786337	13786338	rs548940768													chr6	137537405	137537406	rs554227520
chr14	93126350	93126351	rs112668484	chr7	116151759	116151760	rs539661642													chr20	47368788	47368789	rs77044851
chr2	182177275	182177276	rs138596251	chr6	129601856	129601857	rs190891999													chr4	2819945	2819946	rs190875365
chr5	131823702	131823703	rs117282832	chr1	237229971	237229972	rs544093636													chr19	42386810	42386811	rs551757216
chr17	8844970	8844971	rs552076498	chr15	77838894	77838895	rs141884888													chr1	28201890	28201891	rs138421383
chr7	50445238	50445239	rs551875901	chr20	6006030	6006031	rs559142309													chr15	91427115	91427116	rs544149165
chr19	42397747	42397748	rs570822316	chr20	62132356	62132357	rs910946													chr16	3136585	3136586	rs138831022
chr6	108048155	108048156	rs186910915	chr8	33416117	33416118	rs578004387													chr2	197020056	197020057	rs573303617
chr16	57067253	57067254	rs570497826	chr8	1996058	1996059	rs555816857													chr20	47420207	47420208	rs115331048
chr15	89189983	89189984	rs8025499	chr7	10976960	10976961	rs148781173													chr1	40854202	40854203	rs192609968
chr3	122399629	122399630	rs537139611	chr12	108958837	108958838	rs575809088													chr3	47019548	47019549	rs533999619
chr16	50305378	50305379	rs150967668	chr7	107205391	107205392	rs549659679													chr14	75981760	75981761	rs536742192
chr19	6812700	6812701	rs533128971	chr17	41854580	41854581	rs556813845													chr15	65152555	65152556	rs533344712
chr7	50456945	50456946	rs556414485	chr9	34650648	34650649	rs75958979													chr19	3183825	3183826	rs144744436
chr19	15575164	15575165	rs564822873	chr3	73048228	73048229	rs538182234													chr4	154441380	154441381	rs536980228
chr3	14448727	14448728	rs115474859	chr3	140827536	140827537	rs59939034													chr14	91876668	91876669	rs1285837
chr6	32862102	32862103	rs548551056	chr2	202302407	202302408	rs73049565													chr7	38356864	38356865	rs199812390
chr6	29914767	29914768	rs17179557	chr2	197263852	197263853	rs145265398													chr11	104838018	104838019	rs565081236
chr7	43674675	43674676	rs12702055	chr1	237263394	237263395	rs76946181													chr2	68966552	68966553	rs564022343
chr7	150384359	150384360	rs150743891	chr1	115907912	115907913	rs185593350													chr1	27938770	27938771	rs147679456
chr14	70119878	70119879	rs569864237	chr5	156973769	156973770	rs571484719													chr9	117160468	117160469	rs575024911
chr16	3114629	3114630	rs559594349	chr3	105586009	105586010	rs186499071													chr8	27212379	27212380	rs561213047
chr1	167478458	167478459	rs113036130	chr3	105587500	105587501	rs536713356													chr8	27222729	27222730	rs545772191
chr3	49382613	49382614	rs113239747	chr13	32744593	32744594	rs9533748													chr19	10444623	10444624	rs199780600
chr7	44088818	44088819	rs12671567	chr6	17981834	17981835	rs566212290													chr19	17236636	17236637	rs574141266
chr16	57038574	57038575	rs556697298	chr8	97287580	97287581	rs549057504													chr22	38038152	38038153	rs58651901
chr15	44967805	44967806	rs531884432	chr1	180611423	180611424	rs7536352													chr17	8865868	8865869	rs545218466
chr1	200850786	200850787	rs138862425	chr10	93391578	93391579	rs146036038													chr19	50003674	50003675	rs555004932
chr7	3022530	3022531	rs180724708	chr19	8459317	8459318	rs527759629													chr19	8567095	8567096	rs148069073
chr9	117123102	117123103	rs185117939	chr8	67068138	67068139	rs542714365													chr1	202123585	202123586	rs138020629
chr14	105526208	105526209	rs190734609	chr3	192372488	192372489	rs186793267													chr16	85970051	85970052	rs7185692
chr11	128588441	128588442	rs142714648	chr16	4281932	4281933	rs575708369													chr3	52253226	52253227	rs537084045
chr19	42057603	42057604	rs4803479	chr15	35085121	35085122	rs79792346													chr1	12231253	12231254	rs534227327
chr2	98336793	98336794	rs569167722	chr8	124659120	124659121	rs1122389													chr21	15854751	15854752	rs533375450
chr11	104904610	104904611	rs540309746	chr8	58906985	58906986	rs575479947													chr6	36087025	36087026	rs187955303
chr20	47329138	47329139	rs374352828	chr4	174450955	174450956	rs534693591													chr1	15739572	15739573	rs575703961
chr17	29146426	29146427	rs77453840	chr14	55166642	55166643	rs563542411													chr4	2840005	2840006	rs139827255
chr11	73685906	73685907	rs559032317	chr2	174037432	174037433	rs566654621													chr17	73367795	73367796	rs540773800
chr2	192549662	192549663	rs187940869	chr1	154193904	154193905	rs575440041													chr1	198649949	198649950	rs543532410
chr2	7871728	7871729	rs370966280	chr15	75196808	75196809	rs568258378													chr19	11708266	11708267	rs555878480
chr1	161037736	161037737	rs556790591	chr6	45929248	45929249	rs188981276													chr17	72473342	72473343	rs190921777
chr3	183258519	183258520	rs183031529	chr3	69172112	69172113	rs186337858													chr17	73381972	73381973	rs547580117
chr17	75401068	75401069	rs550440665	chr2	96925853	96925854	rs556782362													chr1	45195637	45195638	rs12410588
chr19	14153745	14153746	rs540356046	chr1	216988085	216988086	rs562326585													chr11	63978190	63978191	rs552829558
chr14	91859827	91859828	rs529338563	chr11	119246845	119246846	rs542930308													chr3	32456805	32456806	rs79176894
chr21	43828124	43828125	rs570347002	chr15	85906474	85906475	rs547842759													chr3	14466511	14466512	rs10212297
chr6	159109375	159109376	rs542858301	chr18	33909789	33909790	rs540360504													chr2	68982423	68982424	rs191144594
chr5	157023686	157023687	rs561754925	chr1	212605937	212605938	rs74138154													chr17	43300926	43300927	rs62066718
chr19	7413684	7413685	rs145531272	chr3	12670362	12670363	rs139966816													chr11	47383224	47383225	rs548669313
chr6	106540929	106540930	rs551108588	chr1	3689369	3689370	rs533785286													chr22	30661808	30661809	rs549421395
chr17	43304422	43304423	rs190557868	chr4	141849100	141849101	rs560246179													chr1	198643303	198643304	rs536620769
chr7	50301600	50301601	rs116590379	chr3	196241534	196241535	rs148112280													chr2	202104160	202104161	rs183151577
chr5	43042956	43042957	rs553786905	chr10	123951890	123951891	rs138087790													chr5	138854754	138854755	rs140263807
chr5	49992466	49992467	rs143586791	chr22	33868882	33868883	rs566991825													chr20	56194479	56194480	rs565236565
chr19	47123167	47123168	rs532852473	chr18	3180811	3180812	rs141659122													chr12	111865149	111865150	rs557499659
chr2	68967055	68967056	rs543830703	chr15	25201848	25201849	rs74624359													chr9	95826623	95826624	rs187046140
chr3	114013056	114013057	rs528493944	chr11	34379345	34379346	rs530613114													chr11	128565143	128565144	rs137935311
chr2	68991435	68991436	rs72828902	chr18	32670432	32670433	rs557289429													chr7	144539456	144539457	rs544536634
chr11	104914192	104914193	rs543280371	chr15	92432148	92432149	rs141915234													chr19	18169449	18169450	rs60209067
chr15	89191500	89191501	rs78198116	chr18	3184901	3184902	rs191615552													chr5	169080501	169080502	rs10036335
chr16	3116363	3116364	rs141237536	chr5	14743454	14743455	rs697565													chr4	185333949	185333950	rs537056907
chr6	109771305	109771306	rs115460238	chr4	123705658	123705659	rs549365287													chr20	47434608	47434609	rs549944897
chr17	76126324	76126325	rs566230793	chr5	41410701	41410702	rs534980353													chr14	91832270	91832271	rs534496284
chr18	2639172	2639173	rs7227192	chr3	12670971	12670972	rs552613148													chr21	46897590	46897591	rs558291615
chr6	31461150	31461151	rs2904596	chr15	92465600	92465601	rs567366060													chr7	50425613	50425614	rs184367639
chr3	14470839	14470840	rs566765821	chr3	178381349	178381350	rs531603599													chr6	32861567	32861568	rs181868382
chr19	48746680	48746681	rs11672725	chr19	8386764	8386765	rs549651393													chr5	100225216	100225217	rs138345785
chr5	133404244	133404245	rs568186240	chr12	3233119	3233120	rs483880													chr21	34640423	34640424	rs149012848
chr6	29694570	29694571	rs144568882	chr17	66519505	66519506	rs535508787													chr1	112013425	112013426	rs190848403
chr11	48022020	48022021	rs545118162	chr8	101444961	101444962	rs147219641													chr5	169708505	169708506	rs188597338
chr2	69053983	69053984	rs74532189	chr18	32652309	32652310	rs116823122													chr17	76123031	76123032	rs547448006
chr7	50419548	50419549	rs183896846	chr1	202402875	202402876	rs534529534													chr8	56849930	56849931	rs559533117
chr11	48033432	48033433	rs539065703	chr3	105555408	105555409	rs116432649													chr1	31222191	31222192	rs193294653
chr7	144516215	144516216	rs575596480	chr1	214284913	214284914	rs543187036													chr17	76133455	76133456	rs201663959
chr6	32861890	32861891	rs542603326	chr17	74702549	74702550	rs528978496													chr4	38764084	38764085	rs546460519
chr16	27378358	27378359	rs538406117	chr11	12039160	12039161	rs569751888													chr17	74477503	74477504	rs554709470
chr1	167478532	167478533	rs185334827	chr18	25711577	25711578	rs17494871													chr3	122287626	122287627	rs183975854
chr1	53833647	53833648	rs538444209	chr5	196139	196140	rs544408755													chr4	2819715	2819716	rs147593146
chr5	1313466	1313467	rs548751177	chr4	186648308	186648309	rs186059034													chr19	911702	911703	rs8102337
chr14	88480356	88480357	rs192753347	chr8	52323205	52323206	rs551108475													chr17	76378293	76378294	rs182882091
chr19	1038546	1038547	rs536392064	chr3	25526744	25526745	rs532913261													chr1	235119416	235119417	rs57633849
chr11	118206855	118206856	rs560037778	chr5	66308408	66308409	rs577811777													chr8	27244323	27244324	rs192244658
chr6	31234096	31234097	rs568538108	chr7	107118694	107118695	rs552124907													chr16	28208282	28208283	rs552928915
chr3	5233461	5233462	rs190107564	chr17	7758293	7758294	rs542932896													chr7	106511786	106511787	rs114117570
chr19	6799154	6799155	rs559980763	chr5	150027319	150027320	rs150252915													chr3	52252483	52252484	rs373496265
chr2	233940177	233940178	rs184022611	chr2	135170102	135170103	rs547298108													chr15	65148642	65148643	rs832880
chr2	68983339	68983340	rs574832184	chr20	19768966	19768967	rs575392991													chr6	31323860	31323861	rs41541512
chr2	69014849	69014850	rs114218047	chr18	25576100	25576101	rs528116594													chr3	52270571	52270572	rs556017055
chr15	44963256	44963257	rs572349248	chr12	110717188	110717189	rs538762821													chr17	76126180	76126181	rs73375756
chr19	1066441	1066442	rs142216067	chr5	173330559	173330560	rs536847727													chr8	27226434	27226435	rs544587602
chr2	197016803	197016804	rs565101192	chr5	132203337	132203338	rs573546990													chr12	66662931	66662932	rs564776609
chr17	80274152	80274153	rs569922181	chr13	24137601	24137602	rs551511858													chr15	75316204	75316205	rs112747567
chr1	111750029	111750030	rs374861470	chr7	157150172	157150173	rs557680339													chr12	62608980	62608981	rs572463286
chr6	108041024	108041025	rs140647579	chr6	129203285	129203286	rs554303854													chr14	93127454	93127455	rs535152486
chr19	45504618	45504619	rs556486292	chr14	34506471	34506472	rs554399006													chr11	128579477	128579478	rs147163903
chr17	8828473	8828474	rs577077960	chr6	129667579	129667580	rs149948224													chr11	72530329	72530330	rs574795515
chr7	44090929	44090930	rs140358108	chr10	112560106	112560107	rs140209589													chr2	113941639	113941640	rs536925636
chr1	111735954	111735955	rs564616908	chr1	237384606	237384607	rs189546549													chr1	209941042	209941043	rs75634817
chr6	106530422	106530423	rs76191108	chr12	94169008	94169009	rs6538452													chr14	78061544	78061545	rs571409522
chr7	50450427	50450428	rs368985788	chr3	192425291	192425292	rs146247651													chr11	47412958	47412959	rs80119792
chr7	106511977	106511978	rs7777659	chr9	116360223	116360224	rs569136000													chr2	68994631	68994632	rs530758845
chr1	160517516	160517517	rs190341339	chr10	62060400	62060401	rs577700816													chr1	183598478	183598479	rs75344054
chr6	31319078	31319079	rs73728881	chr6	45982087	45982088	rs560822117													chr10	97803535	97803536	rs181669384
chr1	28499235	28499236	rs553820981	chr8	28480859	28480860	rs151165857													chr19	45259842	45259843	rs539717587
chr17	8820127	8820128	rs566036552	chr12	93594071	93594072	rs557826623													chr14	91796071	91796072	rs145940853
chr6	106534261	106534262	rs555016204	chr1	232675267	232675268	rs575871139													chr3	47018153	47018154	rs145259393
chr6	159140616	159140617	rs190341331	chr4	100576331	100576332	rs560848232													chr14	93136384	93136385	rs118056064
chr15	80260162	80260163	rs571454444	chr3	38579706	38579707	rs190869534													chr4	185342537	185342538	rs558622597
chr19	42636759	42636760	rs551109675	chr7	115994366	115994367	rs139801050													chr6	42010168	42010169	rs541368542
chr6	108046554	108046555	rs550638733	chr18	56237601	56237602	rs554312248													chr4	185368001	185368002	rs145576530
chr11	60749990	60749991	rs116861684	chr16	30079068	30079069	rs118046230													chr5	100235842	100235843	rs552786490
chr2	68953882	68953883	rs72828870	chr9	13706956	13706957	rs578108959													chr6	32441318	32441319	rs557353817
chr2	198112629	198112630	rs571882808	chr17	48244092	48244093	rs66503819													chr1	111414935	111414936	rs533489958
chr2	204809147	204809148	rs528526741	chr7	101589457	101589458	rs574023408													chr16	57034210	57034211	rs558886455
chr2	98333840	98333841	rs533702975	chr6	122453435	122453436	rs192217528													chr16	57027180	57027181	rs556898190
chr1	117302903	117302904	rs138543209	chr4	120062694	120062695	rs545277423													chr20	1471375	1471376	rs116915964
chr21	42739978	42739979	rs432331	chr14	33283118	33283119	rs73258721													chr16	67969929	67969930	rs20549
chr3	108583044	108583045	rs561528661	chr3	178256701	178256702	rs117281182													chr1	12230080	12230081	rs17883094
chr3	33096688	33096689	rs35079906	chr12	19340716	19340717	rs182774028													chr9	95733073	95733074	rs572646670
chr6	108039295	108039296	rs546840039	chr16	4270069	4270070	rs17136902													chr9	130539001	130539002	rs572391493
chr20	56191658	56191659	rs577390793	chr7	16688265	16688266	rs187058287													chr4	174255953	174255954	rs537837403
chr2	204583162	204583163	rs10490573	chr10	116423582	116423583	rs527337767													chr19	799366	799367	rs529394556
chr8	126939390	126939391	rs551458113	chr17	55954806	55954807	rs569803012													chr19	1169225	1169226	rs533489451
chr4	84031715	84031716	rs537429632	chr10	33748554	33748555	rs544730672													chr2	242785073	242785074	rs115583780
chr7	144533363	144533364	rs560645850	chr20	33575233	33575234	rs148959360													chr14	91882858	91882859	rs542887655
chr20	56192724	56192725	rs184591531	chr3	46888485	46888486	rs369252384													chr21	45577434	45577435	rs533573975
chr5	76148491	76148492	rs115755202	chr17	26683884	26683885	rs576688174													chr17	28009578	28009579	rs79691118
chr14	105535397	105535398	rs149587462	chr15	42739524	42739525	rs78749029													chr6	31171923	31171924	rs9263881
chr17	7483317	7483318	rs571157298	chr16	46777955	46777956	rs547720816													chr2	233932992	233932993	rs113819499
chr17	8805020	8805021	rs549440939	chr10	121432949	121432950	rs186745732													chr3	150889705	150889706	rs543337076
chr14	91784126	91784127	rs77603662	chr2	175351992	175351993	rs553495667													chr9	114823774	114823775	rs140394466
chr22	36727667	36727668	rs533911384	chr1	232762007	232762008	rs150574136													chr6	29914348	29914349	rs116561874
chr6	106551627	106551628	rs374502041	chr20	5987594	5987595	rs562407403													chr8	27220568	27220569	rs117201607
chr1	26872345	26872346	rs71640330	chr9	97711199	97711200	rs150725395													chr15	77314478	77314479	rs533349129
chr4	40216966	40216967	rs7654911	chr2	169322475	169322476	rs570406592													chr10	73513051	73513052	rs543244756
chr19	7415228	7415229	rs139858238	chr10	123946635	123946636	rs575663949													chr11	128603311	128603312	rs147257327
chr1	31224842	31224843	rs143831584	chr12	638772	638773	rs367773165													chr10	135073930	135073931	rs574001620
chr19	1088587	1088588	rs115324092	chr5	79015073	79015074	rs116794487													chr1	23860140	23860141	rs538531137
chr6	149793053	149793054	rs559916398	chr17	56033715	56033716	rs28581325													chr14	91782730	91782731	rs530570970
chr2	233964673	233964674	rs371417128	chr18	34061139	34061140	rs537544268													chr3	121377542	121377543	rs541238942
chr17	25957027	25957028	rs115670341	chr3	42131112	42131113	rs145397174													chr7	106509745	106509746	rs201753163
chr6	33045890	33045891	rs7754299	chr15	86126147	86126148	rs553635007													chr4	185369265	185369266	rs534807990
chr2	204804984	204804985	rs569953920	chr12	49177435	49177436	rs187149192													chr9	117103430	117103431	rs561343793
chr1	167486243	167486244	rs36022366	chr3	119359155	119359156	rs548303063													chr5	1521892	1521893	rs11960645
chr17	16891926	16891927	rs531980012	chr22	24109408	24109409	rs73396549													chr2	231082181	231082182	rs181039842
chr14	91794824	91794825	rs573800678	chr3	158290385	158290386	rs73022765													chr5	1497494	1497495	rs569391552
chr15	89185207	89185208	rs142173027	chr18	33945968	33945969	rs555108677													chr17	43309568	43309569	rs193216219
chr21	46347727	46347728	rs571185687	chr12	22091708	22091709	rs563467781													chr9	134149915	134149916	rs78510087
chr7	138764824	138764825	rs144037325	chr2	179388602	179388603	rs115808662													chr11	58344495	58344496	rs555119177
chr16	57025198	57025199	rs545345437	chr22	24960727	24960728	rs141239414													chr1	202130093	202130094	rs576203125
chr11	73096014	73096015	rs60038108	chr15	85945811	85945812	rs574593111													chr4	917179	917180	rs572837444
chr3	45987598	45987599	rs575700057	chr13	43609994	43609995	rs150690745													chr11	2318943	2318944	rs112926378
chr16	50312501	50312502	rs8061808	chr10	123883305	123883306	rs553598256													chr9	120467031	120467032	rs560575411
chr11	60859165	60859166	rs74862668	chr22	43096417	43096418	rs573192402													chr19	2074118	2074119	rs151126655
chr1	160522497	160522498	rs554051344	chr6	123844120	123844121	rs116043451													chr7	50431471	50431472	rs146985454
chr6	106556783	106556784	rs78927726	chr7	16460818	16460819	rs569192782													chr6	159460563	159460564	rs192085152
chr17	76120428	76120429	rs559807239	chr1	16341648	16341649	rs1048238													chr19	42719700	42719701	rs563804290
chr7	38389414	38389415	rs57696777	chr11	2327363	2327364	rs566123444													chr19	46010977	46010978	rs562715515
chr7	50355410	50355411	rs562458493	chr1	206837533	206837534	rs558180927													chr9	77765289	77765290	rs562178220
chr17	76120213	76120214	rs201481464	chr9	100282665	100282666	rs16921422													chr20	1445528	1445529	rs185613961
chr6	109768712	109768713	rs41288560	chr2	40708165	40708166	rs556979434													chr19	35501362	35501363	rs570711580
chr6	31236899	31236900	rs1049853	chr12	70002151	70002152	rs112051221													chr11	67810728	67810729	rs531050320
chr19	42396469	42396470	rs550198381	chr2	192705086	192705087	rs150668750													chr22	44577969	44577970	rs554478464
chr7	50414711	50414712	rs557433488	chr1	12040088	12040089	rs529948965													chr1	40841909	40841910	rs113152194
chr14	91878604	91878605	rs10143525	chr11	119250921	119250922	rs535641832													chr14	52784600	52784601	rs1254596
chr2	158277702	158277703	rs527688007	chr3	186980820	186980821	rs372116279													chr2	69011517	69011518	rs576057456
chr21	34672948	34672949	rs577167162	chr15	35989875	35989876	rs541840563													chr16	28223550	28223551	rs193217843
chr11	409799	409800	rs576079864	chr20	42808058	42808059	rs146245509													chr5	171602724	171602725	rs554808483
chr5	150448193	150448194	rs556030068	chr12	94169830	94169831	rs12823730													chr17	27219464	27219465	rs533148427
chr7	106505443	106505444	rs117432638	chr2	46768073	46768074	rs545721010													chr12	104894388	104894389	rs192171395
chr15	75080202	75080203	rs557384569	chr8	131664485	131664486	rs78823084													chr1	28193445	28193446	rs566872342
chr11	73687921	73687922	rs144885917	chr4	8325640	8325641	rs28373452													chr17	80193962	80193963	rs376453151
chr2	197040706	197040707	rs140240992	chr6	17973361	17973362	rs141604252													chr1	202126639	202126640	rs533672923
chr1	160983607	160983608	rs566416297	chr2	134883358	134883359	rs549830136													chr14	93051210	93051211	rs76038743
chr6	29856654	29856655	rs74185225	chr17	34058464	34058465	rs142739130													chr2	68962011	68962012	rs146398714
chr19	14149876	14149877	rs180738092	chr15	71786808	71786809	rs113739855													chr16	50304941	50304942	rs533514516
chr22	40339925	40339926	rs188097679	chr11	12000802	12000803	rs78629485													chr19	51875031	51875032	rs560680752
chr14	55565164	55565165	rs11627884	chr4	120860692	120860693	rs189436110													chr1	9713554	9713555	rs189897062
chr19	44269750	44269751	rs555636759	chr18	56223418	56223419	rs9946301													chr5	100190500	100190501	rs17780854
chr17	3614479	3614480	rs559362935	chr20	42802413	42802414	rs554633421													chr7	150385284	150385285	rs566103977
chr20	56196490	56196491	rs577213834	chr8	42400586	42400587	rs574889282													chr19	1087275	1087276	rs61175249
chr6	31554036	31554037	rs190513097	chr10	72141006	72141007	rs11816533													chr11	71710477	71710478	rs2298455
chr7	50351982	50351983	rs548289778	chr14	102974988	102974989	rs540935751													chr17	80405358	80405359	rs528702173
chr2	98347210	98347211	rs555981949	chr10	121015120	121015121	rs567423215													chr14	91881350	91881351	rs565293513
chr3	46417230	46417231	rs41512547	chr10	116393376	116393377	rs111450719													chr20	47412608	47412609	rs186038573
chr8	126953985	126953986	rs141231869	chr5	44809478	44809479	rs150879289													chr14	95973618	95973619	rs17092615
chr8	130901299	130901300	rs138130177	chr16	82665530	82665531	rs78133997													chr11	128584217	128584218	rs543648480
chr14	91826882	91826883	rs143941819	chr6	4352452	4352453	rs544867372													chr4	2815256	2815257	rs549814951
chr5	169730292	169730293	rs534057435	chr12	4381551	4381552	rs576567913													chr8	27237040	27237041	rs10098162
chr19	7410605	7410606	rs556105382	chr11	16875380	16875381	rs545090963													chr19	14478640	14478641	rs535881945
chr6	106593669	106593670	rs566986686	chr12	122459429	122459430	rs529209092													chr19	45261211	45261212	rs180760985
chr5	156641986	156641987	rs529173152	chr7	101587575	101587576	rs385854													chr19	42055694	42055695	rs191665389
chr18	2639120	2639121	rs143121202	chr18	33976794	33976795	rs553688430													chr17	38465619	38465620	rs188426331
chr16	3113138	3113139	rs139674252	chr8	91998219	91998220	rs184829546													chr1	12244636	12244637	rs571522555
chr7	50310683	50310684	rs34175022	chr2	128418289	128418290	rs144253795													chr17	54989945	54989946	rs191400579
chr5	35868183	35868184	rs566200199	chr4	65221498	65221499	rs28558192													chr1	192127415	192127416	rs561730474
chr7	150375390	150375391	rs546306603	chr10	115389038	115389039	rs535008134													chr14	91859798	91859799	rs145950769
chr17	74488131	74488132	rs565869719	chr2	40572463	40572464	rs557629296													chr19	42626883	42626884	rs534894521
chr1	111417703	111417704	rs545635793	chr16	68001308	68001309	rs76481097													chr10	129850104	129850105	rs558904446
chr1	160539327	160539328	rs551925442	chr1	84969031	84969032	rs183966061													chr1	167658687	167658688	rs531219491
chr7	50469167	50469168	rs570653234	chr22	26245466	26245467	rs192882571													chr5	156962480	156962481	rs58862980
chr2	98361755	98361756	rs6749470	chr18	32673776	32673777	rs141000883													chr11	73090641	73090642	rs566976999
chr5	49986812	49986813	rs189179140	chr14	104409374	104409375	rs76558986													chr19	695810	695811	rs567523056
chr7	50472126	50472127	rs138552384	chr9	14265125	14265126	rs575004378													chr4	40201946	40201947	rs549050228
chr8	126953796	126953797	rs189811504	chr3	192442463	192442464	rs188449777													chr5	169727107	169727108	rs564322594
chr18	2660630	2660631	rs145532195	chr8	33419832	33419833	rs182761178													chr19	16222701	16222702	rs537013318
chr2	69028567	69028568	rs548783469	chr12	21803595	21803596	rs529180598													chr17	66342602	66342603	rs577541873
chr11	67807864	67807865	rs548175503	chr6	46424689	46424690	rs567350275													chr1	31212375	31212376	rs1188360
chr2	192604948	192604949	rs566339890	chr20	42807697	42807698	rs574151236													chr9	100870361	100870362	rs538046335
chr16	50714334	50714335	rs2270368	chr15	65321422	65321423	rs7175761													chr11	118085803	118085804	rs200754555
chr2	69022039	69022040	rs189400852	chr8	124629524	124629525	rs10101723													chr4	2787174	2787175	rs74355716
chr10	70847480	70847481	rs546198709	chr2	207318189	207318190	rs181790963													chr10	45916325	45916326	rs528226268
chr22	37879125	37879126	rs545679056	chr4	140655546	140655547	rs548563383													chr1	167641080	167641081	rs556398294
chr2	197995322	197995323	rs576285006	chr4	120069124	120069125	rs542195271													chr11	72528341	72528342	rs532411146
chr6	41978082	41978083	rs561747816	chr3	38560824	38560825	rs549592248													chr5	100234323	100234324	rs141236391
chr22	39148002	39148003	rs529142300	chr13	50701153	50701154	rs528061043													chr9	77758299	77758300	rs571063264
chr17	33786965	33786966	rs186289819	chr9	14394948	14394949	rs568776067													chr16	4475748	4475749	rs528144080
chr14	50465916	50465917	rs560006376	chr3	123094530	123094531	rs564757382													chr11	48012178	48012179	rs181094919
chr19	6482373	6482374	rs545259646	chr10	3114884	3114885	rs149072664													chr19	39818159	39818160	rs565623100
chr1	161034299	161034300	rs527583993	chr2	237157329	237157330	rs75478091													chr17	73395735	73395736	rs570916258
chr5	131824063	131824064	rs10213701	chr18	3251741	3251742	rs1791108													chr1	31213536	31213537	rs143813905
chr14	91785082	91785083	rs531585644	chr9	112509128	112509129	rs191315556													chr11	2321049	2321050	rs12279902
chr15	89183786	89183787	rs150580346	chr3	66101749	66101750	rs561187268													chr6	29909555	29909556	rs117101700
chr2	68974647	68974648	rs370598063	chr18	29078772	29078773	rs560881442													chr6	32822369	32822370	rs564965990
chr16	57026930	57026931	rs189241308	chr1	85317325	85317326	rs564790774													chr1	23860295	23860296	rs568756754
chr11	48035888	48035889	rs571744567	chr19	41938683	41938684	rs67047091													chr19	51875580	51875581	rs148663857
chr2	7886797	7886798	rs116696357	chr10	123841774	123841775	rs549690201													chr22	38035494	38035495	rs556696183
chr2	68977698	68977699	rs548868639	chr9	4741934	4741935	rs571797964													chr17	62407330	62407331	rs954507
chr4	8203421	8203422	rs113163054	chr10	121013722	121013723	rs192120882													chr21	15901774	15901775	rs146592217
chr15	45012594	45012595	rs187189126	chr19	16554688	16554689	rs551075466													chr22	50977044	50977045	rs539356271
chr7	128579525	128579526	rs539962880	chr3	42065489	42065490	rs552464717													chr11	48011923	48011924	rs189234353
chr22	46988644	46988645	rs183833056	chr15	57943671	57943672	rs577523818													chr22	17699337	17699338	rs73876666
chr3	45990502	45990503	rs375531546	chr4	186576277	186576278	rs191790338													chr5	169720705	169720706	rs554245560
chr2	198144684	198144685	rs78385427	chr10	71087834	71087835	rs117318198													chr6	159466027	159466028	rs117012172
chr17	29152420	29152421	rs545278390	chr14	105047556	105047557	rs568177389													chr2	136896794	136896795	rs115563959
chr6	29695377	29695378	rs560136882	chr16	74332560	74332561	rs145100846													chr16	28155928	28155929	rs189773833
chr6	32862909	32862910	rs12195238	chr15	57978354	57978355	rs552479722													chr9	130543835	130543836	rs541415411
chr7	150373747	150373748	rs536281481	chr1	206901001	206901002	rs553432780													chr20	1471826	1471827	rs561639836
chr17	33828048	33828049	rs534243758	chr17	36859655	36859656	rs148231605													chr21	15922656	15922657	rs563917870
chr11	4413664	4413665	rs576600329	chr1	156183146	156183147	rs566557949													chr2	234075138	234075139	rs561621834
chr1	28195725	28195726	rs534243755	chr6	13396546	13396547	rs566030861													chr17	76380018	76380019	rs76246703
chr6	159455210	159455211	rs150441994	chr18	32655551	32655552	rs146579802													chr14	78054473	78054474	rs147965512
chr2	204730157	204730158	rs150812601	chr4	114505050	114505051	rs551717484													chr17	73343342	73343343	rs558705797
chr2	198073119	198073120	rs560352913	chr8	102121501	102121502	rs181457752													chr6	35997981	35997982	rs74537165
chr11	117847372	117847373	rs79459300	chr9	38041407	38041408	rs181459098													chr3	50265897	50265898	rs587627368
chr7	98974432	98974433	rs539592275	chr17	1620976	1620977	rs572635142													chr19	48752326	48752327	rs548680339
chr16	88765737	88765738	rs548166450	chr11	16878388	16878389	rs564529814													chr7	45018161	45018162	rs150624886
chr17	25959354	25959355	rs3794195	chr6	75951673	75951674	rs376434251													chr13	21917872	21917873	rs184880094
chr2	68948245	68948246	rs540208657	chr2	198784859	198784860	rs571018615													chr5	66501413	66501414	rs550455945
chr6	108043432	108043433	rs148394900	chr19	46274321	46274322	rs558794490													chr19	8584742	8584743	rs528679584
chr22	30662874	30662875	rs199877492	chr13	21750990	21750991	rs189720754													chr11	128613638	128613639	rs550212486
chr7	92777777	92777778	rs73710974	chr4	186605010	186605011	rs552193309													chr1	26868928	26868929	rs571211027
chr5	1495511	1495512	rs543348905	chr3	193311112	193311113	rs534706657													chr7	38375682	38375683	rs533580920
chr3	45986998	45986999	rs6766548	chr10	90004829	90004830	rs550676438													chr19	1067625	1067626	rs571176904
chr6	31235609	31235610	rs6907622	chr8	52568477	52568478	rs189732933													chr11	128563766	128563767	rs535649413
chr9	97021542	97021543	rs145091475	chr10	116403810	116403811	rs557660737													chr17	4384656	4384657	rs185806632
chr1	26646782	26646783	rs41285429	chr2	179632311	179632312	rs182072301													chr1	112015443	112015444	rs144384874
chr11	48050994	48050995	rs7130876	chr3	42066471	42066472	rs188976491													chr1	202129854	202129855	rs530159742
chr6	108138487	108138488	rs148519987	chr2	152684376	152684377	rs563306046													chr19	35497431	35497432	rs141240267
chr8	145052412	145052413	rs548977968	chr6	137541074	137541075	rs1327474													chr2	101916186	101916187	rs186220676
chr11	104907283	104907284	rs548828771	chr10	116370089	116370090	rs575848028													chr19	801019	801020	rs538892820
chr17	33835640	33835641	rs535189820	chr10	116370933	116370934	rs11599283													chr14	78054345	78054346	rs28729664
chr11	76340810	76340811	rs61893486	chr1	74886437	74886438	rs551875543													chr6	30457385	30457386	rs534874909
chr16	3117277	3117278	rs537354219	chr6	54118537	54118538	rs547494380													chr6	27860711	27860712	rs200200811
chr20	56192115	56192116	rs73301335	chr10	89925298	89925299	rs188992085													chr22	17699149	17699150	rs565150488
chr20	56192286	56192287	rs73301336	chr19	46858186	46858187	rs73561656													chr17	43489157	43489158	rs537836197
chr14	91873452	91873453	rs528047028	chr15	63348829	63348830	rs558642054													chr3	32452196	32452197	rs536720881
chr14	91838933	91838934	rs17127301	chr15	92463486	92463487	rs10775254													chr3	183259234	183259235	rs142905135
chr20	56192071	56192072	rs73301333	chr2	106135844	106135845	rs527616632													chr20	1603142	1603143	rs4814391
chr12	32116346	32116347	rs185150434	chr3	42229526	42229527	rs74685550													chr15	65174982	65174983	rs568119578
chr4	185338877	185338878	rs2288248	chr4	186639324	186639325	rs149795119													chr1	40863553	40863554	rs549837688
chr5	14595976	14595977	rs372072238	chr8	143856361	143856362	rs587644667													chr12	57864685	57864686	rs545410004
chr6	32824127	32824128	rs144093037	chr4	174445160	174445161	rs532659004													chr12	111852568	111852569	rs559423436
chr6	33045642	33045643	rs189942034	chr20	32029515	32029516	rs534165187													chr4	1724578	1724579	rs1374468
chr12	32122270	32122271	rs181278354	chr17	48244391	48244392	rs73334777													chr19	35499843	35499844	rs569370033
chr7	150375588	150375589	rs575504644	chr1	214108480	214108481	rs537387067													chr4	40241098	40241099	rs542314503
chr5	49986113	49986114	rs535497892	chr11	16944396	16944397	rs80140678													chr17	66342645	66342646	rs192816851
chr5	169718092	169718093	rs150243799	chr6	79942220	79942221	rs575270362													chr11	2320965	2320966	rs16928081
chr2	158327711	158327712	rs535497890	chr5	118323246	118323247	rs142707203													chr8	56885080	56885081	rs78417506
chr19	17633927	17633928	rs375609350	chr3	69813127	69813128	rs561656166													chr17	47288050	47288051	rs553750700
chr4	185339516	185339517	rs2288246	chr9	92218714	92218715	rs531333805													chr1	159891051	159891052	rs533190929
chr4	185338920	185338921	rs2288247	chr1	212606708	212606709	rs552938481													chr16	29753442	29753443	rs560481954
chr7	106503415	106503416	rs75810744	chr18	48254219	48254220	rs77423841													chr4	38762951	38762952	rs563710685
chr9	117687157	117687158	rs533253434	chr17	26684494	26684495	rs545147888													chr2	68973841	68973842	rs13010123
chr15	89194150	89194151	rs575239962	chr14	23882996	23882997	rs539290591													chr12	123920297	123920298	rs570597481
chr2	204824090	204824091	rs115107750	chr18	34006822	34006823	rs77062651													chr15	75401809	75401810	rs578052997
chr1	158905767	158905768	rs191763752	chr9	101838380	101838381	rs542118355													chr5	39211279	39211280	rs550396558
chr14	91861656	91861657	rs140695081	chr13	76013999	76014000	rs552324693													chr2	136998063	136998064	rs13035055
chr1	158905207	158905208	rs188539834	chr11	63993475	63993476	rs79792651													chr14	105531730	105531731	rs113489130
chr1	26880650	26880651	rs139221118	chr15	92345704	92345705	rs188090843													chr14	91856552	91856553	rs528657186
chr5	169726759	169726760	rs567967592	chr3	47933385	47933386	rs528919344													chr1	167622240	167622241	rs561145178
chr2	233942675	233942676	rs78858027	chr20	32027037	32027038	rs190367618													chr1	40865355	40865356	rs537325546
chr17	33852600	33852601	rs151301733	chr6	139117163	139117164	rs551744722													chr1	40541363	40541364	rs112219865
chr16	50712171	50712172	rs373709841	chr2	60642596	60642597	rs570974714													chr3	13455388	13455389	rs186290939
chr3	183231986	183231987	rs62287199	chr1	232568122	232568123	rs544460997													chr7	50430435	50430436	rs139625327
chr5	131750527	131750528	rs537886930	chr15	71786944	71786945	rs565365837													chr3	50290669	50290670	rs12721537
chr1	117283147	117283148	rs560572074	chr22	38857460	38857461	rs184672363													chr14	93142048	93142049	rs147910110
chr1	27963462	27963463	rs559754052	chr1	180608226	180608227	rs113009932													chr16	50305968	50305969	rs549731192
chr2	7864159	7864160	rs72773877	chr6	137542082	137542083	rs545839897													chr14	70120881	70120882	rs539047203
chr18	2660695	2660696	rs117015256	chr10	116413961	116413962	rs559257630													chr17	1533185	1533186	rs561539764
chr19	1068911	1068912	rs187940844	chr14	77425797	77425798	rs376682967													chr1	15740531	15740532	rs556429061
chr1	111420084	111420085	rs3795825	chr3	127871444	127871445	rs547841570													chr5	169712473	169712474	rs574722234
chr2	182259917	182259918	rs548427277	chr2	169485872	169485873	rs141909043													chr14	88480073	88480074	rs540592777
chr20	57726576	57726577	rs544600497	chr9	14198353	14198354	rs185844179													chr19	16265703	16265704	rs138328977
chr16	50362622	50362623	rs116313086	chr6	5093266	5093267	rs116541971													chr4	40244396	40244397	rs567783531
chr5	150476484	150476485	rs552855058	chr3	179372411	179372412	rs577695061													chr14	93119984	93119985	rs566064675
chr6	167516905	167516906	rs562002595	chr15	88944800	88944801	rs79390408													chr12	105049051	105049052	rs547357067
chr12	32124539	32124540	rs548244892	chr17	13973915	13973916	rs542044387													chr1	40869587	40869588	rs2935893
chr20	43610645	43610646	rs540102388	chr12	81331583	81331584	rs537386384													chr5	169076694	169076695	rs567227781
chr3	114019217	114019218	rs547331431	chr3	64670915	64670916	rs144073423													chr8	27195560	27195561	rs76570223
chr6	25962425	25962426	rs534186207	chr10	123915635	123915636	rs543843152													chr11	73099504	73099505	rs528035467
chr2	231122734	231122735	rs535537433	chr4	140587073	140587074	rs574236280													chr9	36151459	36151460	rs572412704
chr16	3125487	3125488	rs555328274	chr7	157132778	157132779	rs182761417													chr8	21769847	21769848	rs141129446
chr5	76150873	76150874	rs371415197	chr5	16547493	16547494	rs78214786													chr4	1723974	1723975	rs117594966
chr6	31321463	31321464	rs2523611	chr22	30822005	30822006	rs575056198													chr1	12238407	12238408	rs566171397
chr10	6100767	6100768	rs568915385	chr1	46384289	46384290	rs529003594													chr17	73240471	73240472	rs558975270
chr1	160681774	160681775	rs352684	chr22	41888780	41888781	rs192182602													chr15	43399528	43399529	rs145366132
chr1	167619325	167619326	rs189100885	chr5	115694768	115694769	rs141572792													chr22	37709276	37709277	rs141904055
chr7	138760679	138760680	rs577653760	chr14	55242489	55242490	rs556708435													chr17	80408767	80408768	rs146456335
chr2	68954929	68954930	rs58632068	chr3	122677335	122677336	rs545340923													chr7	138729564	138729565	rs143275821
chr6	159468793	159468794	rs571489075	chr2	40556548	40556549	rs140208350													chr5	176934758	176934759	rs73804362
chr2	233982533	233982534	rs550687806	chr8	66719680	66719681	rs191464510													chr5	39164183	39164184	rs532112930
chr6	29676536	29676537	rs6457009	chr7	116590323	116590324	rs118039691													chr1	28211660	28211661	rs529054265
chr22	37879685	37879686	rs539365048	chr7	150661780	150661781	rs373686341													chr4	2820693	2820694	rs553853173
chr8	61839114	61839115	rs145931205	chr6	34567101	34567102	rs540580410													chr14	35304017	35304018	rs529185433
chr6	167543669	167543670	rs573716813	chr15	63358554	63358555	rs538230858													chr19	45262847	45262848	rs139295630
chr16	57061603	57061604	rs560355509	chr19	14682043	14682044	rs185385878													chr19	1038441	1038442	rs528788054
chr2	98348051	98348052	rs117582325	chr15	40619624	40619625	rs182443160													chr17	80293077	80293078	rs542300064
chr2	204796572	204796573	rs57562427	chr1	11946382	11946383	rs148694338													chr3	46999111	46999112	rs535194879
chr9	117667722	117667723	rs75573992	chr1	28973993	28973994	rs554939984													chr6	29908582	29908583	rs538077127
chr11	44590572	44590573	rs181170700	chr3	119352752	119352753	rs574081281													chr2	233962115	233962116	rs187776815
chr16	88747747	88747748	rs142561823	chr8	9003321	9003322	rs117738523													chr11	2326080	2326081	rs112498747
chr6	31236997	31236998	rs2001181	chr1	237912638	237912639	rs145487429													chr5	169713872	169713873	rs546494203
chr3	113952816	113952817	rs186257324	chr2	106125653	106125654	rs17031020													chr6	30462493	30462494	rs577635676
chr22	37880667	37880668	rs5756691	chr5	148658423	148658424	rs546502064													chr20	47340248	47340249	rs149338738
chr22	37881441	37881442	rs5756692	chr14	73296421	73296422	rs574907371													chr20	47346863	47346864	rs183159736
chr22	37882987	37882988	rs5756693	chr15	86152073	86152074	rs530645523													chr9	123555310	123555311	rs563338150
chr11	60768036	60768037	rs554002664	chr2	179708905	179708906	rs558866549													chr19	54873695	54873696	rs540925446
chr3	53198462	53198463	rs564372711	chr22	20008401	20008402	rs550001113													chr19	19751871	19751872	rs559616739
chr2	204745235	204745236	rs574640071	chr9	95993618	95993619	rs10821093													chr3	32463993	32463994	rs17029455
chr13	46709504	46709505	rs141192977	chr4	108909349	108909350	rs545917906													chr10	129858566	129858567	rs537770018
chr11	118757848	118757849	rs540394035	chr6	150496814	150496815	rs115144471													chr19	18284996	18284997	rs539337157
chr1	117347235	117347236	rs574532354	chr3	25559956	25559957	rs144059975													chr7	128580555	128580556	rs538614040
chr17	74510008	74510009	rs8077362	chr7	132737840	132737841	rs10234432													chr16	84642795	84642796	rs528974679
chr16	88764303	88764304	rs116716291	chr4	174494880	174494881	rs575144179													chr1	40869252	40869253	rs535284170
chr16	50302884	50302885	rs561466308	chr22	24952554	24952555	rs554039828													chr6	24950526	24950527	rs150742545
chr19	42400969	42400970	rs550314718	chr3	179326936	179326937	rs551149886													chr12	122064851	122064852	rs557887137
chr11	73684767	73684768	rs116762906	chr10	88439043	88439044	rs547487931													chr1	44441370	44441371	rs184259875
chr14	91833113	91833114	rs556542024	chr15	26640665	26640666	rs540625798													chr6	24929718	24929719	rs547803905
chr21	43844918	43844919	rs546062830	chr9	14309503	14309504	rs62532788													chr1	26612296	26612297	rs11579630
chr17	76719035	76719036	rs143439603	chr2	135016578	135016579	rs59973844													chr2	197033002	197033003	rs544380601
chr3	53201613	53201614	rs576008672	chr13	76039654	76039655	rs576482206													chr22	17580395	17580396	rs530561897
chr20	57745539	57745540	rs531582963	chr10	61997955	61997956	rs10821707													chr11	47410746	47410747	rs529580738
chr20	1643010	1643011	rs549128945	chr8	131616697	131616698	rs557917990													chr22	22293426	22293427	rs191352193
chr15	45009529	45009530	rs563815321	chr15	63340618	63340619	rs554540382													chr10	6107504	6107505	rs41294943
chr11	118205958	118205959	rs545706941	chr18	25665282	25665283	rs564857454													chr16	27324396	27324397	rs143414702
chr22	40316604	40316605	rs565921897	chr1	181059556	181059557	rs567188266													chr6	24920265	24920266	rs550125099
chr22	47173709	47173710	rs189050354	chr14	33078621	33078622	rs574406847													chr8	131013855	131013856	rs566461177
chr7	50423315	50423316	rs185676291	chr19	42496965	42496966	rs573311673													chr11	67808915	67808916	rs539777397
chr1	23904093	23904094	rs369490466	chr8	124662339	124662340	rs527280268													chr11	615565	615566	rs149920266
chr3	122402074	122402075	rs146845608	chr2	198757247	198757248	rs181805426													chr19	49841053	49841054	rs354026
chr7	99964705	99964706	rs190339851	chr1	214280708	214280709	rs138387206													chr2	136873866	136873867	rs575495658
chr6	29908891	29908892	rs79761237	chr22	34308062	34308063	rs557250709													chr22	22295252	22295253	rs568089508
chr5	35875446	35875447	rs183881550	chr12	32961635	32961636	rs142372347													chr11	128604130	128604131	rs566167866
chr2	196996677	196996678	rs140673390	chr12	42631103	42631104	rs79961212													chr3	50285904	50285905	rs587743403
chr1	111734125	111734126	rs2484459	chr15	65041449	65041450	rs72744733													chr3	50374806	50374807	rs113877308
chr19	1087559	1087560	rs558644537	chr6	122329239	122329240	rs199596741													chr2	232419399	232419400	rs559656408
chr1	92939616	92939617	rs183239714	chr2	159982630	159982631	rs528685560													chr10	26737644	26737645	rs1414285
chr21	43860060	43860061	rs113385330	chr3	123058072	123058073	rs55947827													chr3	14472837	14472838	rs553171096
chr2	152143780	152143781	rs528623459	chr4	47827369	47827370	rs6819172													chr13	50209790	50209791	rs556495211
chr2	68946294	68946295	rs182970673	chr16	10837339	10837340	rs533295978													chr1	31231384	31231385	rs3762295
chr18	2638298	2638299	rs540917124	chr11	112046933	112046934	rs562051689													chr1	28202417	28202418	rs556615325
chr6	36973931	36973932	rs547285958	chr11	126221264	126221265	rs561712095													chr7	150266995	150266996	rs562251401
chr17	76110002	76110003	rs77272149	chr4	174602038	174602039	rs138277654													chr4	154573288	154573289	rs534857986
chr3	113940507	113940508	rs6765564	chr6	25992915	25992916	rs374570196													chr7	50321466	50321467	rs555183367
chr21	43828767	43828768	rs570283569	chr22	32454666	32454667	rs148250020													chr13	46746554	46746555	rs141592051
chr16	50699779	50699780	rs545877228	chr4	159748215	159748216	rs17285611													chr2	68961307	68961308	rs74861994
chr14	105536351	105536352	rs531181703	chr17	80376631	80376632	rs529122732													chr17	76385114	76385115	rs531810212
chr14	91821928	91821929	rs113911925	chr2	220498035	220498036	rs553031708													chr2	182169135	182169136	rs79222282
chr2	192490344	192490345	rs151056930	chr3	42221680	42221681	rs552512371													chr12	10282577	10282578	rs202068794
chr14	91790427	91790428	rs540757070	chr3	192323661	192323662	rs550689614													chr16	81833122	81833123	rs139337893
chr2	68955172	68955173	rs12472382	chr5	41455259	41455260	rs548504899													chr3	32470088	32470089	rs571622844
chr22	44588398	44588399	rs556531109	chr10	93370688	93370689	rs540342308													chr9	117141969	117141970	rs150135884
chr11	60880832	60880833	rs527789486	chr18	33932895	33932896	rs189659068													chr19	41852951	41852952	rs116275918
chr22	17718266	17718267	rs542750068	chr2	101441315	101441316	rs567926557													chr17	76125096	76125097	rs534955659
chr3	183270277	183270278	rs6443894	chr5	41419041	41419042	rs191135603													chr17	76377444	76377445	rs577009453
chr7	26196602	26196603	rs566520478	chr3	12840205	12840206	rs575152335													chr2	175475317	175475318	rs189845801
chr5	131436568	131436569	rs571724892	chr10	123890332	123890333	rs142873369													chr17	28039622	28039623	rs547898788
chr6	106589495	106589496	rs6901662	chr18	33915413	33915414	rs370797937													chr8	56801392	56801393	rs567313067
chr6	29916038	29916039	rs9260278	chr3	42222181	42222182	rs540330062													chr11	5709912	5709913	rs571776504
chr15	89182918	89182919	rs529074357	chr17	55186320	55186321	rs143798273													chr16	57074434	57074435	rs537463910
chr16	10972610	10972611	rs530325233	chr16	4292653	4292654	rs565187319													chr5	169082573	169082574	rs571277759
chr18	2658897	2658898	rs142523333	chr3	69142084	69142085	rs562171620													chr6	32636070	32636071	rs3828801
chr7	43674969	43674970	rs533257430	chr8	124635038	124635039	rs187934789													chr6	26252454	26252455	rs553484470
chr15	44974190	44974191	rs117095503	chr7	8322559	8322560	rs6979584													chr2	136893663	136893664	rs575371920
chr3	113941060	113941061	rs535661507	chr12	3371000	3371001	rs74054948													chr16	57060872	57060873	rs199502190
chr15	44965582	44965583	rs142074807	chr13	29715106	29715107	rs77802405													chr19	48759617	48759618	rs539855566
chr3	183257686	183257687	rs568699921	chr17	17382206	17382207	rs191630210													chr9	92152178	92152179	rs376254673
chr20	57730314	57730315	rs181453054	chr20	36722571	36722572	rs556521114													chr7	44087635	44087636	rs568199722
chr17	33850842	33850843	rs57157479	chr5	41409284	41409285	rs529002701													chr5	100231685	100231686	rs188470600
chr6	108040472	108040473	rs373577067	chr3	194196728	194196729	rs148690402													chr15	77297995	77297996	rs375139167
chr6	32556782	32556783	rs9270229	chr10	115423569	115423570	rs200078700													chr11	3849710	3849711	rs12272393
chr11	60774423	60774424	rs116165547	chr10	112562614	112562615	rs185297187													chr1	27963758	27963759	rs571118830
chr2	204717547	204717548	rs556006206	chr10	51570485	51570486	rs113822291													chr17	28085458	28085459	rs576491858
chr15	44968488	44968489	rs576316930	chr17	36908044	36908045	rs112660015													chr7	50478779	50478780	rs17634434
chr6	14122253	14122254	rs9464663	chr2	159941499	159941500	rs144529373													chr6	31169226	31169227	rs527534860
chr6	14122218	14122219	rs9464662	chr6	13614554	13614555	rs562850884													chr12	47602525	47602526	rs530529762
chr16	3116866	3116867	rs559494718	chr12	70001373	70001374	rs556062858													chr9	92109066	92109067	rs182596312
chr16	3132033	3132034	rs536424912	chr2	33709107	33709108	rs567445674													chr5	39270609	39270610	rs148244418
chr16	57053895	57053896	rs16965077	chr6	140760402	140760403	rs12209778													chr11	3852837	3852838	rs141895957
chr5	35863261	35863262	rs550964179	chr9	14436623	14436624	rs144856305													chr12	104850543	104850544	rs529495562
chr11	104916686	104916687	rs574576804	chr6	45909993	45909994	rs551810937													chr5	1490552	1490553	rs527990812
chr2	69018069	69018070	rs577807104	chr1	60372790	60372791	rs532938319													chr11	128579023	128579024	rs575986477
chr1	167597817	167597818	rs578217906	chr8	70746442	70746443	rs575655259													chr7	139421204	139421205	rs188187271
chr22	40301671	40301672	rs566054295	chr8	52567936	52567937	rs6473636													chr9	92151910	92151911	rs538045168
chr9	117669698	117669699	rs3789882	chr8	11543943	11543944	rs533601556													chr11	128603907	128603908	rs369775801
chr1	160767699	160767700	rs575562149	chr6	36821258	36821259	rs376307650													chr5	169715716	169715717	rs315722
chr2	69027026	69027027	rs75466185	chr1	85338464	85338465	rs530572062													chr21	46973197	46973198	rs555585064
chr2	231467976	231467977	rs142177002	chr6	13615852	13615853	rs540079238													chr2	69055512	69055513	rs76272343
chr7	50429021	50429022	rs373570750	chr2	40668752	40668753	rs564948741													chr1	209934580	209934581	rs149041842
chr5	150445810	150445811	rs535917585	chr20	13766250	13766251	rs79372179													chr20	47441121	47441122	rs544790868
chr17	76735976	76735977	rs191714053	chr2	101711824	101711825	rs542542249													chr4	154393310	154393311	rs560495427
chr5	156817738	156817739	rs554573902	chr1	74936830	74936831	rs190416184													chr7	98974943	98974944	rs569086729
chr12	6535024	6535025	rs181125928	chr3	37216050	37216051	rs1514229													chr10	129850288	129850289	rs542129356
chr6	29916028	29916029	rs9260276	chr4	114373549	114373550	rs555682889													chr16	66589134	66589135	rs556255284
chr3	183260570	183260571	rs555038995	chr22	39651429	39651430	rs567230433													chr1	198610807	198610808	rs544661402
chr16	30484554	30484555	rs532263892	chr12	123999018	123999019	rs560798979													chr18	2640367	2640368	rs533231129
chr1	160510688	160510689	rs55977290	chr12	56694879	56694880	rs562755923													chr3	46247497	46247498	rs537969354
chr2	68948497	68948498	rs141853403	chr3	123107569	123107570	rs373534642													chr2	231089470	231089471	rs550004947
chr1	117292911	117292912	rs191860038	chr9	14220465	14220466	rs77229402													chr11	118187449	118187450	rs549347877
chr2	204865896	204865897	rs183266961	chr7	136555062	136555063	rs146000188													chr11	64628799	64628800	rs112442394
chr21	43822113	43822114	rs568908111	chr3	37217774	37217775	rs544513031													chr9	35112619	35112620	rs145185205
chr17	33862239	33862240	rs563313853	chr8	38790949	38790950	rs6997434													chr10	26772686	26772687	rs569588215
chr18	2639224	2639225	rs546801805	chr8	11584372	11584373	rs147183575													chr19	2272675	2272676	rs564119554
chr2	204865882	204865883	rs79835140	chr8	131662045	131662046	rs146605433													chr14	21250123	21250124	rs1045922
chr21	43648615	43648616	rs546762601	chr7	21983679	21983680	rs564639856													chr11	67042249	67042250	rs568192860
chr2	99330378	99330379	rs552890221	chr19	41937785	41937786	rs537849446													chr6	41978207	41978208	rs530660340
chr14	50511953	50511954	rs373247790	chr10	115419026	115419027	rs373874061													chr12	104861493	104861494	rs4964797
chr22	50624418	50624419	rs533336000	chr3	42099331	42099332	rs184301440													chr1	15745974	15745975	rs568175790
chr1	200841257	200841258	rs6668056	chr18	34110990	34110991	rs75602245													chr16	84639826	84639827	rs79066109
chr2	42356181	42356182	rs563713352	chr20	36770739	36770740	rs45575334													chr6	24910117	24910118	rs79848464
chr2	69014540	69014541	rs115035398	chr2	40741738	40741739	rs184655623													chr6	137552463	137552464	rs542432739
chr16	50305402	50305403	rs548820202	chr22	34271530	34271531	rs543169263													chr10	99091658	99091659	rs191244305
chr17	72463659	72463660	rs562965312	chr20	2644503	2644504	rs79846067													chr1	9720495	9720496	rs58380009
chr16	57067469	57067470	rs551564889	chr13	43632776	43632777	rs73473978													chr8	27215556	27215557	rs73679172
chr6	108112876	108112877	rs564343357	chr9	139608141	139608142	rs558454258													chr1	111759199	111759200	rs182200353
chr5	176856455	176856456	rs115981032	chr3	183734859	183734860	rs557302052													chr16	57057193	57057194	rs12444396
chr11	67205849	67205850	rs202196580	chr7	136594367	136594368	rs529166526													chr2	182325295	182325296	rs73974899
chr7	38389934	38389935	rs181714730	chr5	41461514	41461515	rs183589691													chr14	78055232	78055233	rs12433737
chr8	82066937	82066938	rs12216877	chr8	17469386	17469387	rs2588116													chr22	37684740	37684741	rs560205639
chr6	32577980	32577981	rs9271173	chr6	166796719	166796720	rs9283865													chr19	13214412	13214413	rs188836384
chr6	32577974	32577975	rs9271172	chr18	8628268	8628269	rs12455517													chr20	47417131	47417132	rs530143253
chr1	117358320	117358321	rs560651604	chr4	152701064	152701065	rs541713564													chr11	4415142	4415143	rs533277236
chr2	197029305	197029306	rs184747182	chr11	12015161	12015162	rs534258795													chr5	156994022	156994023	rs139756186
chr16	57059371	57059372	rs201453343	chr2	134962183	134962184	rs181248365													chr1	175159042	175159043	rs192605313
chr17	47287342	47287343	rs183193052	chr22	42483089	42483090	rs115916491													chr16	4398598	4398599	rs117013985
chr9	117668664	117668665	rs149222491	chr2	33823583	33823584	rs571301113													chr12	113345970	113345971	rs368802296
chr6	29678047	29678048	rs564060115	chr3	156826712	156826713	rs371369560													chr10	75504028	75504029	rs7080579
chr11	60881842	60881843	rs188848896	chr3	123049059	123049060	rs549030959													chr6	31166602	31166603	rs573365093
chr5	1313311	1313312	rs568434442	chr11	113031651	113031652	rs551947664													chr1	45196490	45196491	rs202194568
chr11	48021772	48021773	rs575229267	chr15	83419746	83419747	rs565044861													chr20	47340247	47340248	rs553877246
chr2	233964984	233964985	rs57371118	chr5	71604616	71604617	rs567406674													chr1	23860103	23860104	rs552758381
chr11	48065220	48065221	rs578152755	chr4	159707601	159707602	rs555117602													chr9	117139496	117139497	rs140395838
chr17	8819717	8819718	rs555450327	chr1	85690866	85690867	rs572394903													chr8	142131724	142131725	rs558535347
chr11	65407885	65407886	rs61893816	chr13	32637505	32637506	rs547499754													chr19	46016098	46016099	rs569492111
chr11	104970441	104970442	rs547936977	chr6	13485152	13485153	rs557765806													chr7	50346158	50346159	rs561900071
chr2	191979194	191979195	rs143289312	chr8	30028927	30028928	rs548798120													chr11	414854	414855	rs530708265
chr11	5711263	5711264	rs565335593	chr1	174134805	174134806	rs552704209													chr12	109018290	109018291	rs117640217
chr2	98346252	98346253	rs567980715	chr1	60387520	60387521	rs142559182													chr19	932915	932916	rs571578845
chr16	88714920	88714921	rs150751437	chr9	71559560	71559561	rs539029298													chr22	17595665	17595666	rs12106586
chr19	42395406	42395407	rs8109959	chr13	24081128	24081129	rs544852645													chr16	57058865	57058866	rs78222362
chr16	50713890	50713891	rs185890644	chr4	89219299	89219300	rs557622499													chr5	156972322	156972323	rs550997253
chr5	169074124	169074125	rs560520330	chr17	55968336	55968337	rs4793921													chr8	56918732	56918733	rs141645695
chr11	60878987	60878988	rs574262032	chr5	111629280	111629281	rs72781664													chr14	93006773	93006774	rs190979115
chr6	106347775	106347776	rs541210661	chr1	161284594	161284595	rs149795114													chr14	91868922	91868923	rs561872632
chr14	50514343	50514344	rs559148880	chr17	1010711	1010712	rs374172179													chr14	75990453	75990454	rs11849403
chr1	15742339	15742340	rs184343492	chr22	34004471	34004472	rs9621726													chr20	52203231	52203232	rs181997109
chr8	82016672	82016673	rs556809236	chr12	21950277	21950278	rs115165060													chr2	197015135	197015136	rs562516491
chr7	150382481	150382482	rs568463115	chr22	47129664	47129665	rs539896334													chr22	37703528	37703529	rs2413460
chr15	70489191	70489192	rs575218903	chr9	130599255	130599256	rs41500648													chr22	18259466	18259467	rs115691454
chr9	117122229	117122230	rs201036834	chr4	174478459	174478460	rs551874481													chr2	68614092	68614093	rs561141288
chr5	49993878	49993879	rs143105004	chr3	123150906	123150907	rs147946520													chr2	158272786	158272787	rs192055961
chr2	192503499	192503500	rs115824158	chr14	32936940	32936941	rs538297995													chr1	12255993	12255994	rs537847857
chr1	23940749	23940750	rs191080194	chr18	59274558	59274559	rs555413102													chr8	56806764	56806765	rs112284736
chr5	150440196	150440197	rs3815720	chr9	106836190	106836191	rs78673121													chr9	92150959	92150960	rs558828535
chr5	50040822	50040823	rs149634436	chr20	633127	633128	rs540551716													chr6	35267351	35267352	rs534281443
chr11	60877583	60877584	rs115452941	chr13	76037318	76037319	rs542548491													chr4	2790571	2790572	rs552914923
chr2	192544078	192544079	rs537170402	chr9	641382	641383	rs571176044													chr11	3850040	3850041	rs563161506
chr20	43684660	43684661	rs114765185	chr5	148539851	148539852	rs189859329													chr12	104964664	104964665	rs7962055
chr9	117720261	117720262	rs10817691	chr10	112432383	112432384	rs539809138													chr6	26252884	26252885	rs186966244
chr16	57022035	57022036	rs190562758	chr10	18751671	18751672	rs189152380													chr1	117047185	117047186	rs575056826
chr3	171825330	171825331	rs116289253	chr7	80266545	80266546	rs546030477													chr6	31547503	31547504	rs115416501
chr5	50036090	50036091	rs533775367	chr5	173372904	173372905	rs116555558													chr5	39180623	39180624	rs16868252
chr19	42433367	42433368	rs551352847	chr8	28570372	28570373	rs570627195													chr4	106112166	106112167	rs142502059
chr11	118747164	118747165	rs555746053	chr4	89260199	89260200	rs185837891													chr11	4415077	4415078	rs11032079
chr14	91831266	91831267	rs55813181	chr15	79043479	79043480	rs568183837													chr16	57060473	57060474	rs199912823
chr4	40223111	40223112	rs73146088	chr9	116321843	116321844	rs7024445													chr11	48013285	48013286	rs538903211
chr2	198104877	198104878	rs544839644	chr2	135018475	135018476	rs190296279													chr6	31326027	31326028	rs563851525
chr17	76768426	76768427	rs528202429	chr9	134146386	134146387	rs4740426													chr3	14452185	14452186	rs573505327
chr5	131821311	131821312	rs544839641	chr3	42077121	42077122	rs12107568													chr6	106536035	106536036	rs575902221
chr2	136890740	136890741	rs528687391	chr20	7998155	7998156	rs6133527													chr1	15740563	15740564	rs189114269
chr21	46347355	46347356	rs557284500	chr2	33761513	33761514	rs542575964													chr3	101657426	101657427	rs568113323
chr17	8844525	8844526	rs534207641	chr9	111880735	111880736	rs2805888													chr7	50345508	50345509	rs546322811
chr19	6789876	6789877	rs191625275	chr12	49961928	49961929	rs567017540													chr5	39212628	39212629	rs114622010
chr11	408558	408559	rs558928470	chr18	33894208	33894209	rs148389427													chr19	13215908	13215909	rs542840419
chr7	50438590	50438591	rs78993037	chr3	16937564	16937565	rs74782512													chr9	92107015	92107016	rs568249634
chr11	2324363	2324364	rs55645818	chr14	55036032	55036033	rs115542650													chr5	156995861	156995862	rs11465248
chr22	37883358	37883359	rs568479170	chr7	44179405	44179406	rs117678382													chr1	12248795	12248796	rs555785305
chr17	33826086	33826087	rs545230347	chr9	97783660	97783661	rs567808313													chr17	43325139	43325140	rs554911588
chr2	197031205	197031206	rs541600484	chr4	156616659	156616660	rs532363435													chr7	50352105	50352106	rs184901643
chr1	167477657	167477658	rs61806166	chr5	167126489	167126490	rs533845167													chr3	129158666	129158667	rs150778761
chr1	89728190	89728191	rs543621526	chr4	84548769	84548770	rs543851718													chr17	54987540	54987541	rs74731673
chr17	33859638	33859639	rs143459389	chr22	34227228	34227229	rs189332898													chr6	74161800	74161801	rs9352000
chr1	111764489	111764490	rs116638080	chr7	116141380	116141381	rs554297753													chr14	21250595	21250596	rs565123009
chr1	167469243	167469244	rs564750602	chr3	167745252	167745253	rs367861568													chr2	202111379	202111380	rs3769825
chr17	76134484	76134485	rs201607836	chr9	71321366	71321367	rs572678048													chr5	176937714	176937715	rs563258026
chr2	198108824	198108825	rs541579123	chr16	4263535	4263536	rs111430922													chr14	91855680	91855681	rs534336871
chr15	63482747	63482748	rs538835430	chr11	34349622	34349623	rs2755171													chr1	198640370	198640371	rs182511693
chr2	69034578	69034579	rs546137847	chr7	150677413	150677414	rs538474319													chr20	47441399	47441400	rs564230311
chr1	32729701	32729702	rs1004420	chr22	35996426	35996427	rs61193532													chr1	159037960	159037961	rs188615451
chr1	89725922	89725923	rs573936912	chr22	46999924	46999925	rs575536782													chr12	94567933	94567934	rs569325896
chr5	96216783	96216784	rs2549780	chr22	34199944	34199945	rs539456990													chr5	131836896	131836897	rs150074923
chr5	35883156	35883157	rs59714026	chr5	53754886	53754887	rs369618527													chr2	143907919	143907920	rs554747124
chr1	117046426	117046427	rs554464000	chr9	130597901	130597902	rs541710906													chr10	129858736	129858737	rs191244188
chr7	43697935	43697936	rs542676998	chr17	66514348	66514349	rs568673248													chr1	150734791	150734792	rs587771284
chr21	30568811	30568812	rs555173121	chr15	40619450	40619451	rs554845182													chr5	171545763	171545764	rs547269554
chr3	150888956	150888957	rs185032321	chr10	123948922	123948923	rs574493652													chr12	51717080	51717081	rs547622441
chr22	44577100	44577101	rs144904800	chr12	54054563	54054564	rs547298223													chr19	2073767	2073768	rs564363567
chr9	117674731	117674732	rs147142941	chr1	245215947	245215948	rs527808395													chr10	45872571	45872572	rs114835563
chr18	2717450	2717451	rs8095023	chr4	95421702	95421703	rs75506475													chr14	35341693	35341694	rs113320948
chr2	136895467	136895468	rs543914243	chr3	48635706	48635707	rs536397196													chr16	31214286	31214287	rs537489872
chr2	144488716	144488717	rs554064515	chr11	119225636	119225637	rs192281094													chr2	197021927	197021928	rs569817283
chr5	169710620	169710621	rs188705786	chr1	173398528	173398529	rs146673009													chr19	8585166	8585167	rs2002073
chr12	104892181	104892182	rs545176988	chr10	123898956	123898957	rs570449812													chr9	95822029	95822030	rs186073216
chr19	15562270	15562271	rs546251023	chr10	62051635	62051636	rs377099572													chr5	156569817	156569818	rs185356252
chr19	42396757	42396758	rs576022348	chr9	112915514	112915515	rs574860716													chr19	44174275	44174276	rs117499826
chr2	204815561	204815562	rs567874941	chr12	112375355	112375356	rs187230840													chr8	56842669	56842670	rs561897303
chr1	117308160	117308161	rs557217918	chr12	19189416	19189417	rs568055864													chr3	32437985	32437986	rs182863436
chr7	38393389	38393390	rs73357290	chr9	97717422	97717423	rs73657017													chr5	1504445	1504446	rs572220453
chr19	48745478	48745479	rs548508509	chr7	16388566	16388567	rs530864079													chr3	13458611	13458612	rs533440777
chr4	6688416	6688417	rs542386285	chr1	74877115	74877116	rs189716834													chr1	111745795	111745796	rs547180983
chr7	50472305	50472306	rs570185272	chr11	47373299	47373300	rs181439165													chr1	15752775	15752776	rs191060498
chr17	37926615	37926616	rs555043307	chr1	167065285	167065286	rs528004625													chr11	614423	614424	rs540346385
chr16	50313418	50313419	rs571609908	chr3	98449881	98449882	rs200472437													chr17	76382541	76382542	rs182830619
chr5	156644191	156644192	rs558931811	chr22	39631167	39631168	rs547656718													chr14	91815599	91815600	rs370139566
chr17	8855224	8855225	rs183294415	chr11	16847583	16847584	rs140725876													chr20	48429220	48429221	rs556775045
chr11	48131962	48131963	rs543105436	chr4	53581893	53581894	rs191768808													chr2	233954968	233954969	rs12233023
chr22	40329775	40329776	rs538072169	chr3	194197995	194197996	rs150242429													chr1	111734621	111734622	rs72979803
chr8	126949180	126949181	rs143415192	chr7	16691402	16691403	rs187158581													chr7	99095802	99095803	rs571597859
chr2	198173380	198173381	rs541712933	chr1	232622784	232622785	rs551228089													chr17	62009480	62009481	rs543529078
chr16	57025024	57025025	rs117455104	chr16	63652224	63652225	rs115261023													chr14	91792709	91792710	rs61988404
chr22	40314649	40314650	rs187241086	chr5	70883900	70883901	rs188565658													chr10	135073334	135073335	rs559380384
chr22	50982581	50982582	rs192135600	chr1	167620339	167620340	rs570950404													chr2	136888059	136888060	rs544208061
chr11	60861235	60861236	rs531193416	chr1	36639814	36639815	rs531667368													chr6	106533639	106533640	rs375210618
chr22	40347205	40347206	rs113516014	chr1	149856970	149856971	rs587759679													chr5	39213240	39213241	rs12654688
chr2	158325689	158325690	rs537004201	chr3	12841668	12841669	rs563995750													chr12	122076339	122076340	rs186884259
chr22	40304415	40304416	rs569591606	chr12	96046869	96046870	rs186737021													chr6	29908440	29908441	rs112374560
chr5	49988461	49988462	rs186848832	chr4	95429274	95429275	rs559451756													chr9	92090701	92090702	rs188863065
chr11	117842499	117842500	rs74734845	chr13	22248608	22248609	rs568759117													chr8	21766093	21766094	rs181000868
chr17	74485733	74485734	rs567759463	chr3	42061113	42061114	rs541321850													chr22	18263399	18263400	rs430438
chr19	6811619	6811620	rs79328422	chr3	69775180	69775181	rs539151285													chr3	196351894	196351895	rs529400153
chr1	167401253	167401254	rs16859030	chr11	6704202	6704203	rs530610798													chr8	134078951	134078952	rs6997296
chr5	40486674	40486675	rs570831495	chr10	112459631	112459632	rs184469189													chr2	241519927	241519928	rs566751079
chr14	91791113	91791114	rs370624081	chr22	47127388	47127389	rs531697983													chr6	35277871	35277872	rs541224825
chr8	144631887	144631888	rs370034629	chr12	96150750	96150751	rs10859935													chr4	2787445	2787446	rs539888161
chr19	15574094	15574095	rs553975306	chr9	35815461	35815462	rs542832270													chr17	72465197	72465198	rs60173239
chr10	11239178	11239179	rs140568196	chr13	76335252	76335253	rs182592115													chr1	192130742	192130743	rs184745925
chr1	167487938	167487939	rs528359325	chr11	22646449	22646450	rs199717587													chr2	233966849	233966850	rs74461644
chr1	161510047	161510048	rs531382414	chr6	140383591	140383592	rs143950044													chr12	104960409	104960410	rs538742876
chr2	69015031	69015032	rs146399222	chr10	116407936	116407937	rs114877946													chr14	93129550	93129551	rs542853447
chr19	1071981	1071982	rs572658092	chr7	90255093	90255094	rs190527444													chr17	29138213	29138214	rs534859378
chr6	32835527	32835528	rs149324086	chr11	113127579	113127580	rs145121033													chr19	54874154	54874155	rs28379823
chr17	33817867	33817868	rs572084151	chr9	13280050	13280051	rs544304289													chr14	76007637	76007638	rs577811354
chr20	57827696	57827697	rs544590876	chr1	236873634	236873635	rs180820208													chr16	88769089	88769090	rs115229354
chr7	50350515	50350516	rs528029937	chr12	39786654	39786655	rs532064209													chr21	34610669	34610670	rs139543760
chr8	134072368	134072369	rs376259266	chr19	8006468	8006469	rs146393413													chr19	54876784	54876785	rs562718942
chr7	43633675	43633676	rs541422547	chr10	116482156	116482157	rs542021553													chr10	135076423	135076424	rs181531266
chr7	43676847	43676848	rs142526087	chr1	156635904	156635905	rs541237702													chr5	171603395	171603396	rs183175170
chr22	44577400	44577401	rs544139748	chr9	130597974	130597975	rs146429592													chr6	29854848	29854849	rs1611604
chr5	169720408	169720409	rs144192447	chr3	187996718	187996719	rs146196187													chr19	1066463	1066464	rs556122540
chr2	233955522	233955523	rs545025915	chr2	197099525	197099526	rs140323168													chr22	37635927	37635928	rs138329312
chr16	57046427	57046428	rs575993276	chr4	114506407	114506408	rs79779414													chr17	80452638	80452639	rs150238810
chr12	32082619	32082620	rs551671827	chr13	45992740	45992741	rs140940783													chr12	104850992	104850993	rs111635889
chr6	106545080	106545081	rs371974347	chr10	123886553	123886554	rs142328578													chr9	117141290	117141291	rs374172937
chr1	167401277	167401278	rs553999525	chr4	186665207	186665208	rs117880218													chr20	47433016	47433017	rs151216001
chr5	131750854	131750855	rs142740592	chr1	184873860	184873861	rs544271356													chr14	91844718	91844719	rs187322730
chr17	74490363	74490364	rs554194667	chr8	17652444	17652445	rs576072777													chr11	67050855	67050856	rs551143899
chr2	233937900	233937901	rs558727879	chr5	80541624	80541625	rs539695583													chr19	36396023	36396024	rs57516855
chr19	15562534	15562535	rs57215706	chr3	122691151	122691152	rs541930459													chr3	46251241	46251242	rs41366447
chr6	32825897	32825898	rs56239515	chr15	63220520	63220521	rs117707458													chr12	89745525	89745526	rs558694866
chr3	14470544	14470545	rs13081062	chr11	9586479	9586480	rs559278474													chr19	35495011	35495012	rs56315835
chr11	60783938	60783939	rs551163226	chr19	49496493	49496494	rs2287754													chr6	41994898	41994899	rs114590903
chr2	182175791	182175792	rs538390757	chr1	6264771	6264772	rs4243827													chr6	29893224	29893225	rs73725509
chr6	31442136	31442137	rs6940467	chr11	64084635	64084636	rs199895511													chr1	117544014	117544015	rs10494191
chr14	91779765	91779766	rs531757115	chr16	82662154	82662155	rs556776560													chr13	50070923	50070924	rs555898002
chr4	918325	918326	rs187272917	chr12	112431504	112431505	rs370822448													chr9	117135349	117135350	rs533813793
chr6	159468576	159468577	rs6940460	chr5	156985380	156985381	rs558431014													chr5	39174966	39174967	rs146997088
chr20	35274644	35274645	rs555507943	chr13	29068968	29068969	rs191811275													chr9	92142042	92142043	rs115541034
chr1	160492548	160492549	rs11265420	chr3	66463191	66463192	rs545853442													chr20	48552918	48552919	rs544131747
chr4	100772310	100772311	rs183092189	chr6	122724950	122724951	rs575003545													chr7	44089763	44089764	rs373614176
chr11	60866604	60866605	rs139031414	chr3	138094385	138094386	rs188856913													chr8	56811375	56811376	rs376002964
chr16	57042416	57042417	rs530650112	chr6	75953632	75953633	rs538313654													chr20	43601042	43601043	rs185842667
chr21	43653449	43653450	rs557215025	chr6	17919879	17919880	rs141851674													chr11	63976688	63976689	rs882147
chr11	118207138	118207139	rs57657661	chr15	85926173	85926174	rs188428855													chr3	32434553	32434554	rs566100893
chr8	23305021	23305022	rs538281232	chr4	174443664	174443665	rs187967482													chr5	43044404	43044405	rs531491081
chr21	43836622	43836623	rs569511427	chr1	202406320	202406321	rs74413125													chr19	14496853	14496854	rs540357515
chr2	233928775	233928776	rs4439944	chr9	4740342	4740343	rs79129054													chr2	69014051	69014052	rs150417137
chr6	26405682	26405683	rs78667706	chr15	40629610	40629611	rs150625864													chr5	169079762	169079763	rs567864729
chr3	14419662	14419663	rs570455619	chr14	96004651	96004652	rs11850923													chr1	31215019	31215020	rs561493018
chr6	29916026	29916027	rs1655897	chr10	61949203	61949204	rs576929133													chr17	81006465	81006466	rs370362164
chr5	50035990	50035991	rs372062412	chr14	73282723	73282724	rs193144087													chr12	111874704	111874705	rs551525000
chr11	118077160	118077161	rs138463504	chr6	145645296	145645297	rs186559621													chr12	104850191	104850192	rs577989914
chr19	18154950	18154951	rs567400506	chr5	131558139	131558140	rs573473016													chr9	95794267	95794268	rs533065136
chr2	202121798	202121799	rs34002302	chr14	55043401	55043402	rs527558805													chr5	169161783	169161784	rs554960659
chr1	111734420	111734421	rs182910604	chr4	23838753	23838754	rs28608824													chr16	57034723	57034724	rs117426126
chr11	60739393	60739394	rs145709703	chr3	12698682	12698683	rs77586955													chr1	117298398	117298399	rs546027847
chr22	40317058	40317059	rs145821530	chr7	75939880	75939881	rs114638440													chr11	118093124	118093125	rs148887999
chr11	60879602	60879603	rs147143950	chr10	3114653	3114654	rs10903953													chr9	95732933	95732934	rs74721584
chr17	8828431	8828432	rs548291506	chr2	179734108	179734109	rs188461364													chr19	14894923	14894924	rs11881045
chr9	117660527	117660528	rs564336240	chr15	98435848	98435849	rs180846767													chr1	161510532	161510533	rs114770803
chr6	159109028	159109029	rs569157972	chr4	114478808	114478809	rs530735203													chr16	30482862	30482863	rs554411785
chr16	57578235	57578236	rs570418934	chr10	115416445	115416446	rs114828585													chr16	4397259	4397260	rs568920484
chr14	75981699	75981700	rs565655693	chr20	25180648	25180649	rs567537412													chr8	134068327	134068328	rs532417272
chr19	14466854	14466855	rs561552496	chr3	12848821	12848822	rs11718898													chr17	28010811	28010812	rs566685449
chr11	60785351	60785352	rs1050922	chr11	6703792	6703793	rs74531811													chr16	28178744	28178745	rs144428577
chr11	58341500	58341501	rs559679182	chr12	117506233	117506234	rs555726701													chr1	26643717	26643718	rs548452674
chr1	167488476	167488477	rs116044371	chr1	167079741	167079742	rs115061498													chr6	31322128	31322129	rs17192932
chr20	57829606	57829607	rs373431728	chr5	41315235	41315236	rs80335734													chr20	47320067	47320068	rs538642769
chr7	98973223	98973224	rs562014452	chr8	67044541	67044542	rs568288045													chr10	129847751	129847752	rs543163522
chr21	43826437	43826438	rs201753765	chr8	9009178	9009179	rs566218508													chr14	23583237	23583238	rs186968917
chr12	93382065	93382066	rs11106785	chr9	92221092	92221093	rs556750242													chr5	49726172	49726173	rs527417658
chr2	235217616	235217617	rs139101162	chr12	29534829	29534830	rs572346713													chr8	130899034	130899035	rs144901677
chr2	231306570	231306571	rs532623003	chr3	37285437	37285438	rs558482988													chr14	35302130	35302131	rs141911032
chr22	44576688	44576689	rs552686496	chr2	179650248	179650249	rs553572124													chr12	51714737	51714738	rs5029068
chr11	118757715	118757716	rs556870812	chr18	33906254	33906255	rs527274541													chr21	46349963	46349964	rs566144209
chr14	91864138	91864139	rs11628066	chr4	186648341	186648342	rs574276935													chr19	44174177	44174178	rs552297751
chr22	40352584	40352585	rs560349090	chr17	925763	925764	rs2663345													chr6	27114037	27114038	rs182316858
chr17	29143958	29143959	rs565756094	chr1	74895516	74895517	rs166675													chr20	62708257	62708258	rs183491764
chr8	126956432	126956433	rs180731323	chr2	40689618	40689619	rs570128060													chr12	62652210	62652211	rs569527788
chr2	233949304	233949305	rs572108120	chr12	124004334	124004335	rs574913373													chr2	175456686	175456687	rs559468741
chr1	161029635	161029636	rs528554687	chr8	135789753	135789754	rs576799192													chr4	185327369	185327370	rs547834703
chr15	45014482	45014483	rs142959247	chr9	134165325	134165326	rs538933662													chr1	12243906	12243907	rs112520310
chr1	89732236	89732237	rs61729628	chr5	32057375	32057376	rs139790532													chr20	47335407	47335408	rs565632053
chr2	68917344	68917345	rs553491442	chr4	120072449	120072450	rs543470663													chr16	57118688	57118689	rs564461916
chr22	18262161	18262162	rs532447195	chr4	53527677	53527678	rs143003151													chr17	1529685	1529686	rs77024379
chr16	89831546	89831547	rs542685530	chr2	40620260	40620261	rs139422988													chr20	47385219	47385220	rs571450818
chr2	182176776	182176777	rs184545766	chr12	31742837	31742838	rs527973044													chr22	39147332	39147333	rs561928372
chr14	91837815	91837816	rs576798259	chr6	82461295	82461296	rs75207242													chr11	117880974	117880975	rs77174180
chr6	31233142	31233143	rs9264506	chr6	46022678	46022679	rs533783653													chr17	28055502	28055503	rs189785049
chr6	31233151	31233152	rs9264507	chr4	75940794	75940795	rs552344763													chr7	50353754	50353755	rs146586725
chr6	31233120	31233121	rs9264505	chr5	1100730	1100731	rs577325022													chr8	131011346	131011347	rs143191709
chr17	76705498	76705499	rs193087386	chr6	139571283	139571284	rs578122853													chr2	182330695	182330696	rs565932065
chr1	150736449	150736450	rs183055847	chr9	128512994	128512995	rs535638820													chr14	91871375	91871376	rs569904787
chr8	11349969	11349970	rs190001265	chr12	68302881	68302882	rs550689229													chr6	31704924	31704925	rs551061504
chr17	8817891	8817892	rs138665573	chr20	32007074	32007075	rs114950337													chr4	915977	915978	rs140475882
chr9	117105623	117105624	rs569832034	chr8	17639254	17639255	rs529777200													chr14	93077134	93077135	rs541899997
chr6	31233213	31233214	rs9264508	chr14	78266997	78266998	rs554101875													chr1	198634432	198634433	rs576223849
chr15	89198083	89198084	rs72763874	chr14	23898385	23898386	rs76538837													chr1	198642482	198642483	rs536831343
chr7	144519831	144519832	rs554074600	chr1	151881090	151881091	rs549648726													chr20	56204589	56204590	rs543413962
chr1	167402291	167402292	rs147527561	chr1	55014859	55014860	rs76156963													chr1	28197118	28197119	rs60793487
chr15	44963301	44963302	rs183824154	chr9	112551120	112551121	rs546622901													chr15	75359878	75359879	rs193080297
chr6	29695920	29695921	rs62391802	chr14	55235863	55235864	rs541166336													chr19	8632497	8632498	rs549901204
chr5	35836723	35836724	rs79127851	chr2	10985254	10985255	rs535565019													chr3	50286393	50286394	rs143812325
chr2	98334679	98334680	rs529600700	chr3	25476438	25476439	rs550533846													chr1	28202379	28202380	rs533881831
chr14	50552437	50552438	rs568480542	chr7	21982447	21982448	rs10262937													chr10	45918711	45918712	rs556078278
chr19	48746297	48746298	rs372048820	chr18	34113913	34113914	rs577416895													chr12	53601884	53601885	rs113505729
chr4	40201185	40201186	rs534398037	chr20	36738811	36738812	rs187150001													chr12	15107102	15107103	rs187459513
chr7	43629763	43629764	rs369225380	chr4	108913684	108913685	rs183294147													chr19	54881364	54881365	rs187969552
chr15	77281166	77281167	rs559337779	chr2	88384302	88384303	rs539253346													chr7	50415163	50415164	rs148108818
chr2	136998167	136998168	rs10202310	chr18	32651365	32651366	rs138621784													chr1	235123467	235123468	rs116232082
chr14	70168943	70168944	rs550206559	chr3	138117606	138117607	rs559457428													chr17	28035648	28035649	rs76144685
chr11	47941108	47941109	rs146850903	chr13	75983700	75983701	rs532909004													chr17	73345190	73345191	rs56184611
chr2	231191738	231191739	rs536449570	chr10	92745958	92745959	rs541303925													chr13	46701172	46701173	rs182154614
chr7	138803076	138803077	rs372336602	chr19	13076347	13076348	rs148428727													chr15	40598963	40598964	rs72731496
chr5	131819125	131819126	rs839	chr13	50696649	50696650	rs560545501													chr14	93129809	93129810	rs9323880
chr16	50371702	50371703	rs553901660	chr12	59993274	59993275	rs564010868													chr4	185353713	185353714	rs55901403
chr14	91837912	91837913	rs540803077	chr3	187011205	187011206	rs189044783													chr3	32466680	32466681	rs375984415
chr2	197907754	197907755	rs184608705	chr1	208082900	208082901	rs138325853													chr1	160682930	160682931	rs527910734
chr6	106542813	106542814	rs552898883	chr18	56206726	56206727	rs536830790													chr5	131827785	131827786	rs564901272
chr9	2844108	2844109	rs189556211	chr5	16497219	16497220	rs185293862													chr20	47437748	47437749	rs575362710
chr8	82020068	82020069	rs549238803	chr2	134745432	134745433	rs113388107													chr11	615009	615010	rs12290989
chr6	32823583	32823584	rs569319155	chr10	18687536	18687537	rs543525215													chr17	28027090	28027091	rs574333393
chr19	3185756	3185757	rs556020018	chr7	142961205	142961206	rs528154244													chr5	100237066	100237067	rs543318053
chr1	235151669	235151670	rs576581418	chr5	41366482	41366483	rs551067496													chr16	50302466	50302467	rs74634413
chr16	68030552	68030553	rs144564111	chr6	45957446	45957447	rs188191679													chr15	45013871	45013872	rs566428062
chr1	211509217	211509218	rs61851033	chr17	74721060	74721061	rs190293600													chr22	37880172	37880173	rs138631649
chr7	50450873	50450874	rs551718733	chr19	3061435	3061436	rs575187893													chr1	167629031	167629032	rs192902679
chr2	192555024	192555025	rs544591359	chr5	139603285	139603286	rs145551636													chr8	27252687	27252688	rs544310829
chr14	91731972	91731973	rs10143059	chr22	26147556	26147557	rs6004755													chr2	202074918	202074919	rs563841909
chr9	117138364	117138365	rs530662624	chr9	611046	611047	rs537924978													chr2	234072311	234072312	rs552483014
chr8	82068091	82068092	rs568400584	chr19	48613753	48613754	rs559079915													chr6	41995972	41995973	rs115537706
chr13	30509885	30509886	rs529125534	chr2	103401003	103401004	rs570849520													chr22	37258735	37258736	rs531229397
chr14	91864913	91864914	rs569540523	chr4	95378767	95378768	rs374033601													chr16	27335121	27335122	rs536674085
chr6	29916410	29916411	rs564964978	chr10	88430663	88430664	rs557717949													chr6	167369270	167369271	rs138126974
chr2	231191812	231191813	rs535020750	chr10	88430579	88430580	rs570783164													chr16	28197649	28197650	rs545316582
chr11	73689935	73689936	rs45516095	chr3	81808568	81808569	rs575666774													chr1	12249568	12249569	rs533953270
chr2	202124714	202124715	rs537707711	chr12	56660993	56660994	rs574732193													chr15	75069553	75069554	rs184200242
chr6	29912280	29912281	rs1136917	chr1	11941982	11941983	rs74052332													chr16	30390147	30390148	rs560713592
chr22	44589177	44589178	rs186874773	chr9	112627676	112627677	rs76002817													chr19	54886886	54886887	rs547221722
chr1	198633813	198633814	rs540944219	chr5	150613939	150613940	rs538262344													chr11	48128188	48128189	rs10734562
chr7	43628723	43628724	rs142976606	chr9	116254063	116254064	rs551072787													chr4	113206420	113206421	rs909032
chr9	117140103	117140104	rs554678980	chr2	169494085	169494086	rs77547642													chr2	127415351	127415352	rs28387086
chr19	42396256	42396257	rs572457601	chr12	822431	822432	rs547388566													chr17	76756337	76756338	rs181103480
chr1	175158305	175158306	rs151313465	chr16	82750534	82750535	rs541785174													chr22	17587751	17587752	rs555882115
chr6	108060940	108060941	rs576321166	chr4	114461274	114461275	rs183984987													chr11	1902687	1902688	rs564198572
chr5	50009846	50009847	rs563516984	chr8	125383591	125383592	rs185627916													chr16	50304826	50304827	rs180994423
chr4	918622	918623	rs202080882	chr17	3569303	3569304	rs577491349													chr16	81857633	81857634	rs143588885
chr7	50358762	50358763	rs543333473	chr18	33946110	33946111	rs376998234													chr22	37880642	37880643	rs542876911
chr2	7871694	7871695	rs180894857	chr1	232620983	232620984	rs142028351													chr11	72526405	72526406	rs77937957
chr14	50550165	50550166	rs114297284	chr10	92685165	92685166	rs139815638													chr1	161033833	161033834	rs568371220
chr14	65753934	65753935	rs145537550	chr6	13029271	13029272	rs150607517													chr17	80415889	80415890	rs537754496
chr6	31442877	31442878	rs562309915	chr22	41870441	41870442	rs542019300													chr4	154448632	154448633	rs564970976
chr2	202075778	202075779	rs557297737	chr9	589868	589869	rs550261694													chr16	28509413	28509414	rs199615243
chr3	108557463	108557464	rs568729269	chr9	116335530	116335531	rs547368121													chr1	235120513	235120514	rs558481080
chr15	101708205	101708206	rs535220071	chr3	124773032	124773033	rs563112593													chr11	73098999	73099000	rs543049798
chr17	76110395	76110396	rs535946885	chr2	135158381	135158382	rs2165064													chr5	131821754	131821755	rs17848414
chr9	117694657	117694658	rs527927511	chr5	167126924	167126925	rs189427407													chr7	104598323	104598324	rs1558712
chr2	231447816	231447817	rs74678247	chr13	32658229	32658230	rs547432215													chr11	117881124	117881125	rs116324117
chr5	131766229	131766230	rs6897487	chr7	123305480	123305481	rs556617247													chr16	81864351	81864352	rs561465541
chr2	197005437	197005438	rs141802091	chr18	33892187	33892188	rs527666692													chr11	118092760	118092761	rs182871368
chr4	918317	918318	rs569205171	chr4	65276362	65276363	rs535183304													chr16	28176408	28176409	rs556829219
chr6	31462512	31462513	rs553328058	chr4	47816937	47816938	rs140697044													chr11	64621204	64621205	rs531611245
chr20	43663030	43663031	rs558779867	chr6	13120631	13120632	rs534294515													chr1	198603695	198603696	rs545203589
chr3	45995103	45995104	rs546108023	chr19	11639509	11639510	rs555797137													chr22	22294701	22294702	rs533768930
chr3	33001572	33001573	rs6787470	chr9	13674690	13674691	rs139457752													chr14	93081948	93081949	rs561098422
chr10	45915821	45915822	rs149466736	chr17	42908699	42908700	rs77165756													chr19	17860735	17860736	rs116025742
chr7	43689359	43689360	rs561736151	chr15	77804188	77804189	rs572370606													chr1	26865828	26865829	rs570091273
chr7	150367751	150367752	rs187832325	chr2	73053108	73053109	rs529604970													chr17	76137883	76137884	rs538478931
chr10	50396402	50396403	rs529395359	chr16	46781221	46781222	rs548297896													chr8	27242525	27242526	rs181885324
chr11	1876525	1876526	rs569580976	chr4	186656833	186656834	rs140548734													chr12	122063531	122063532	rs556286078
chr8	126964155	126964156	rs114604920	chr7	90226830	90226831	rs183143996													chr15	77315436	77315437	rs181531465
chr3	150900726	150900727	rs542175054	chr4	156597289	156597290	rs4691841													chr13	46700641	46700642	rs11342
chr2	192547527	192547528	rs572813319	chr18	19744109	19744110	rs148144812													chr19	17667493	17667494	rs547175914
chr19	1089240	1089241	rs10410231	chr2	201980865	201980866	rs562462606													chr11	104905243	104905244	rs530319285
chr19	18229673	18229674	rs113556820	chr10	62336986	62336987	rs543681308													chr16	30487773	30487774	rs569956602
chr19	17633932	17633933	rs2375592	chr14	92587573	92587574	rs75578518													chr2	68996765	68996766	rs568783809
chr19	1132229	1132230	rs559870950	chr10	73935692	73935693	rs187162975													chr14	88474821	88474822	rs2044067
chr17	8861089	8861090	rs553459127	chr3	159506470	159506471	rs149374042													chr14	21249224	21249225	rs545239340
chr11	128601507	128601508	rs547738210	chr12	81270116	81270117	rs150705948													chr12	94601557	94601558	rs538793872
chr1	160535619	160535620	rs79237637	chr4	114354914	114354915	rs116561489													chr3	32457197	32457198	rs655754
chr14	91786347	91786348	rs181180295	chr2	238801049	238801050	rs184402048													chr5	1490688	1490689	rs190756825
chr16	68039849	68039850	rs16957696	chr10	116423731	116423732	rs189493033													chr11	72423981	72423982	rs576492680
chr17	8862326	8862327	rs192765977	chr9	38061176	38061177	rs190747795													chr22	37626766	37626767	rs115957545
chr16	30497451	30497452	rs545634448	chr6	150465329	150465330	rs115054369													chr11	73090183	73090184	rs551619603
chr14	91823812	91823813	rs562691693	chr7	150660106	150660107	rs536702620													chr17	73391436	73391437	rs4450430
chr2	136886253	136886254	rs139012958	chr1	236864827	236864828	rs546879864													chr1	198648249	198648250	rs544528898
chr3	46005924	46005925	rs567505416	chr8	135821329	135821330	rs180836078													chr3	111386781	111386782	rs113121268
chr19	14159536	14159537	rs557863300	chr2	43302902	43302903	rs530851243													chr16	9051957	9051958	rs572327499
chr16	10972107	10972108	rs537211848	chr3	192401081	192401082	rs561805819													chr1	12221871	12221872	rs542617726
chr2	204737685	204737686	rs534771273	chr3	9711441	9711442	rs188632067													chr20	47336210	47336211	rs574147324
chr17	76709816	76709817	rs188096015	chr21	35286800	35286801	rs190343471													chr3	14472794	14472795	rs546030151
chr11	60770467	60770468	rs554733048	chr2	18741526	18741527	rs369505817													chr19	41853664	41853665	rs560946290
chr22	37704638	37704639	rs377433186	chr7	21985512	21985513	rs183714786													chr17	73402940	73402941	rs185325604
chr6	159108481	159108482	rs575524627	chr13	76335493	76335494	rs562323058													chr19	6482536	6482537	rs10404096
chr19	48745936	48745937	rs546294100	chr1	232625204	232625205	rs180760397													chr16	68032600	68032601	rs562409062
chr14	91797393	91797394	rs148421682	chr4	23905229	23905230	rs529340060													chr14	105524919	105524920	rs144999598
chr1	167620902	167620903	rs6694715	chr7	136631728	136631729	rs527757842													chr5	39269364	39269365	rs529920202
chr17	29140493	29140494	rs532657875	chr9	38025407	38025408	rs189636866													chr2	152145989	152145990	rs568860545
chr1	26641557	26641558	rs146908569	chr18	32557516	32557517	rs77334275													chr6	27860761	27860762	rs570205272
chr9	140172472	140172473	rs552794523	chr15	98234679	98234680	rs188437498													chr8	145060622	145060623	rs374533809
chr8	37753060	37753061	rs542235656	chr8	11543597	11543598	rs556839427													chr5	138855080	138855081	rs537655689
chr17	76115300	76115301	rs58711252	chr20	42752936	42752937	rs151195636													chr1	28211919	28211920	rs200906638
chr2	231090865	231090866	rs191456270	chr6	75953551	75953552	rs528896046													chr7	38380953	38380954	rs151272839
chr17	76110492	76110493	rs188684879	chr4	169428164	169428165	rs181522808													chr10	26746682	26746683	rs4237379
chr7	138785607	138785608	rs539475794	chr3	192312035	192312036	rs544468908													chr6	31463382	31463383	rs562227370
chr19	18228332	18228333	rs148568033	chr9	14097591	14097592	rs550727357													chr2	233924494	233924495	rs72980100
chr7	43686632	43686633	rs559407507	chr15	86038789	86038790	rs115494465													chr17	8124393	8124394	rs150235628
chr1	32721231	32721232	rs566076683	chr1	197872051	197872052	rs555196816													chr1	26617629	26617630	rs75511481
chr19	6797709	6797710	rs10416979	chr15	65054827	65054828	rs547478901													chr6	2840748	2840749	rs532327597
chr22	17699004	17699005	rs182483261	chr11	16881924	16881925	rs574466803													chr19	6774533	6774534	rs189256961
chr16	31363740	31363741	rs552138758	chr2	33683288	33683289	rs549946597													chr11	64626465	64626466	rs75449277
chr5	171493840	171493841	rs553602573	chr10	75412758	75412759	rs563610864													chr12	105038959	105038960	rs536113864
chr7	50411973	50411974	rs186662689	chr4	24070053	24070054	rs534022655													chr4	8200077	8200078	rs551416490
chr2	69024349	69024350	rs191480808	chr18	25645781	25645782	rs17446218													chr11	615668	615669	rs544904949
chr7	44091097	44091098	rs565767677	chr15	71948938	71948939	rs535779781													chr5	171555166	171555167	rs184205684
chr20	43619575	43619576	rs571178275	chr7	16067436	16067437	rs572688211													chr6	109769999	109770000	rs142979809
chr17	33835387	33835388	rs375302330	chr8	41529508	41529509	rs544631410													chr3	52284062	52284063	rs182526895
chr2	233967139	233967140	rs184135675	chr15	40621010	40621011	rs190127869													chr7	106504751	106504752	rs558121592
chr3	183232104	183232105	rs564768931	chr2	40410616	40410617	rs556069205													chr6	41993741	41993742	rs144706341
chr6	159457040	159457041	rs530252270	chr5	150022843	150022844	rs12109567													chr20	47489269	47489270	rs537751659
chr6	29692617	29692618	rs144376525	chr6	45968210	45968211	rs192223022													chr6	31555150	31555151	rs536385508
chr1	167412532	167412533	rs565802399	chr9	139743894	139743895	rs139029614													chr19	38908770	38908771	rs570585756
chr7	50309197	50309198	rs192747032	chr8	134418983	134418984	rs568607703													chr19	39819807	39819808	rs180923512
chr1	117342146	117342147	rs552035871	chr15	85891399	85891400	rs557584731													chr7	138804627	138804628	rs545038812
chr16	57051115	57051116	rs543589621	chr2	106010223	106010224	rs188321469													chr11	58344961	58344962	rs561997688
chr14	88473120	88473121	rs551645747	chr8	17929305	17929306	rs531846523													chr4	2808329	2808330	rs547581826
chr14	50550748	50550749	rs201397848	chr4	95576136	95576137	rs181403470													chr14	78059042	78059043	rs139891098
chr16	4459341	4459342	rs367785601	chr19	8008453	8008454	rs573789823													chr19	7702254	7702255	rs138778615
chr12	92950776	92950777	rs544898300	chr2	27994089	27994090	rs531097469													chr1	89739689	89739690	rs181617038
chr2	202130114	202130115	rs570928715	chr8	67039421	67039422	rs115537250													chr19	1172418	1172419	rs73509355
chr3	32474630	32474631	rs114235630	chr3	192292676	192292677	rs551106543													chr14	93077330	93077331	rs189973228
chr2	113932939	113932940	rs12711764	chr15	42211194	42211195	rs545854846													chr8	56842454	56842455	rs73606873
chr16	68028583	68028584	rs539579501	chr16	58058780	58058781	rs41468046													chr1	117046262	117046263	rs1109190
chr11	48050154	48050155	rs555292589	chr1	181059812	181059813	rs545738681													chr10	26767384	26767385	rs529859258
chr11	48036539	48036540	rs530120904	chr15	64270187	64270188	rs12901218													chr11	48049938	48049939	rs534824972
chr2	113931812	113931813	rs45549331	chr15	85906134	85906135	rs149679261													chr6	27861754	27861755	rs575498021
chr1	167477238	167477239	rs564027536	chr9	97786815	97786816	rs12339639													chr19	45261665	45261666	rs143644908
chr1	202128518	202128519	rs180984355	chr17	48244289	48244290	rs114653108													chr15	89183221	89183222	rs78284739
chr2	231790524	231790525	rs528568119	chr8	74883700	74883701	rs34808941													chr6	159465557	159465558	rs118078576
chr1	45187834	45187835	rs533515772	chr10	116438217	116438218	rs150522930													chr6	24931286	24931287	rs216258
chr15	89185379	89185380	rs533423519	chr19	1605410	1605411	rs375839748													chr1	15738802	15738803	rs141417490
chr16	68032352	68032353	rs371887938	chr11	63743673	63743674	rs371870371													chr12	32115504	32115505	rs573500371
chr6	29912851	29912852	rs1137296	chr3	12672394	12672395	rs574872532													chr8	134071410	134071411	rs564388951
chr2	204736406	204736407	rs558774927	chr10	23731552	23731553	rs562298330													chr1	27940609	27940610	rs186376657
chr1	160514410	160514411	rs534476564	chr11	130324925	130324926	rs61913915													chr1	150735331	150735332	rs587609986
chr17	37912550	37912551	rs563373957	chr10	121426311	121426312	rs7095308													chr5	171606277	171606278	rs551370907
chr6	31237005	31237006	rs41543813	chr11	45873752	45873753	rs552218193													chr3	50278005	50278006	rs115425584
chr17	76109056	76109057	rs577701974	chr17	55911437	55911438	rs543182652													chr4	185307747	185307748	rs143327757
chr14	91801051	91801052	rs370053197	chr10	88447480	88447481	rs573158472													chr14	91879972	91879973	rs568576878
chr15	89199129	89199130	rs553569649	chr2	159828343	159828344	rs146011730													chr5	131830330	131830331	rs553781082
chr5	118677703	118677704	rs537852712	chr3	159576266	159576267	rs115166922													chr9	92138426	92138427	rs80328353
chr6	108106375	108106376	rs550230048	chr2	159991147	159991148	rs10183669													chr13	46750711	46750712	rs78719940
chr2	204571464	204571465	rs150242792	chr3	64891395	64891396	rs577606334													chr2	136892640	136892641	rs115205074
chr2	233978365	233978366	rs566912019	chr4	114604330	114604331	rs183507377													chr9	35115730	35115731	rs534454020
chr2	232410039	232410040	rs527385732	chr19	46858103	46858104	rs4803933													chr17	8848925	8848926	rs78872759
chr5	156965801	156965802	rs117280715	chr5	43643806	43643807	rs184195346													chr21	15906962	15906963	rs551240089
chr20	43601145	43601146	rs16989549	chr19	38865802	38865803	rs73043099													chr17	25957734	25957735	rs189634134
chr19	42402622	42402623	rs202008400	chr10	50488263	50488264	rs7088113													chr7	50424182	50424183	rs558636969
chr6	149802265	149802266	rs531854727	chr9	104163989	104163990	rs73494946													chr5	39210609	39210610	rs543993226
chr4	185342501	185342502	rs180746399	chr1	206870875	206870876	rs140284500													chr7	128043948	128043949	rs532567626
chr9	140172316	140172317	rs573361827	chr15	44068107	44068108	rs550008434													chr17	76130468	76130469	rs377044337
chr16	85969493	85969494	rs189537261	chr7	35244012	35244013	rs188102192													chr15	77288712	77288713	rs185254155
chr2	198108340	198108341	rs150669123	chr18	19769694	19769695	rs543773351													chr1	45196569	45196570	rs549905676
chr7	144514948	144514949	rs116025691	chr17	55173207	55173208	rs540828595													chr20	62707636	62707637	rs546436881
chr12	47750329	47750330	rs563330512	chr2	238802313	238802314	rs562210384													chr1	151128405	151128406	rs587724390
chr17	74486452	74486453	rs553799751	chr4	141928685	141928686	rs73860243													chr7	38385693	38385694	rs558372553
chr21	43846570	43846571	rs139951451	chr3	66548642	66548643	rs558580152													chr6	29915116	29915117	rs56171155
chr9	117112280	117112281	rs557823503	chr21	40821919	40821920	rs535223050													chr17	72461840	72461841	rs544447233
chr22	17717528	17717529	rs144778609	chr11	130349341	130349342	rs150730765													chr10	98411867	98411868	rs185083281
chr15	89197761	89197762	rs538692560	chr15	83419815	83419816	rs182669234													chr4	2808448	2808449	rs73794807
chr2	233928504	233928505	rs55927843	chr4	37984603	37984604	rs528889484													chr17	29634789	29634790	rs547062550
chr5	169083123	169083124	rs527399788	chr9	97574670	97574671	rs192940135													chr7	138784567	138784568	rs189641614
chr17	61774236	61774237	rs559895887	chr7	23155352	23155353	rs191511250													chr12	62657503	62657504	rs541165467
chr3	113945877	113945878	rs554955639	chr13	76335108	76335109	rs17706535													chr10	45869417	45869418	rs41456249
chr15	65128583	65128584	rs140400361	chr12	123942596	123942597	rs571350168													chr1	24235737	24235738	rs567138242
chr6	106549915	106549916	rs34622269	chr13	28983569	28983570	rs12864204													chr11	326383	326384	rs74044565
chr3	114027729	114027730	rs562943878	chr4	186069177	186069178	rs55905558													chr17	8838863	8838864	rs540061694
chr7	50473907	50473908	rs79622819	chr4	23858688	23858689	rs117693000													chr16	30199164	30199165	rs565893372
chr11	47971091	47971092	rs78579462	chr2	173941643	173941644	rs113709837													chr8	134087671	134087672	rs555055542
chr2	7869453	7869454	rs528738983	chr4	174464443	174464444	rs569837429													chr17	29140184	29140185	rs545242677
chr2	197006307	197006308	rs559532207	chr1	237295813	237295814	rs138453333													chr7	36765935	36765936	rs187061008
chr20	47435055	47435056	rs752420	chr3	159569588	159569589	rs559502174													chr21	34755166	34755167	rs528021448
chr1	207096925	207096926	rs528411369	chr7	101527551	101527552	rs191616629													chr15	80263110	80263111	rs34080999
chr2	192502529	192502530	rs567878756	chr5	80531330	80531331	rs186662361													chr17	43298890	43298891	rs181778974
chr17	76768181	76768182	rs181581805	chr1	85667325	85667326	rs533865654													chr6	138249205	138249206	rs529407792
chr1	89745588	89745589	rs115246889	chr17	951250	951251	rs2261044													chr19	1172348	1172349	rs374072948
chr15	44959333	44959334	rs148158070	chr5	137910367	137910368	rs193257869													chr1	9746995	9746996	rs9661903
chr11	117877643	117877644	rs58800071	chr4	84495636	84495637	rs113408202													chr4	84006398	84006399	rs546225005
chr2	69002390	69002391	rs551816260	chr8	125551426	125551427	rs556246354													chr1	111745399	111745400	rs532274057
chr12	6477035	6477036	rs118067840	chr16	82736407	82736408	rs147031595													chr5	171596903	171596904	rs6892515
chr3	16416286	16416287	rs530949806	chr5	173305589	173305590	rs62376932													chr17	28032917	28032918	rs185386245
chr16	50368189	50368190	rs565391643	chr1	94883730	94883731	rs530487736													chr21	46952926	46952927	rs7509663
chr17	29141759	29141760	rs534371809	chr18	32684014	32684015	rs638028													chr14	78059037	78059038	rs189548656
chr1	202130005	202130006	rs4259724	chr1	214204322	214204323	rs555416076													chr1	151128784	151128785	rs74127540
chr2	68998918	68998919	rs4627610	chr4	23848630	23848631	rs6448227													chr9	130532271	130532272	rs548519933
chr6	29913948	29913949	rs557155991	chr22	46979833	46979834	rs535135719													chr9	95825537	95825538	rs532942169
chr6	108048180	108048181	rs191327240	chr20	33568546	33568547	rs200984501													chr2	202118621	202118622	rs573686990
chr17	76133424	76133425	rs545052827	chr6	45956761	45956762	rs567535992													chr17	61700950	61700951	rs191951676
chr2	198127283	198127284	rs547896525	chr4	174463915	174463916	rs187693118													chr4	8224464	8224465	rs578238798
chr11	104905243	104905244	rs530319285	chr10	115823566	115823567	rs534424510													chr4	38805715	38805716	rs5743568
chr14	91776610	91776611	rs192779574	chr6	44192053	44192054	rs376263615													chr19	2081055	2081056	rs148748114
chr7	138770037	138770038	rs549797820	chr10	116364778	116364779	rs188241377													chr1	198623625	198623626	rs570937980
chr19	1089642	1089643	rs560882875	chr7	151406260	151406261	rs568281330													chr16	50310962	50310963	rs531567435
chr5	156982317	156982318	rs188866397	chr15	77197103	77197104	rs370718357													chr11	72524487	72524488	rs577120483
chr5	35869573	35869574	rs114412423	chr3	119393272	119393273	rs4688025													chr15	75334877	75334878	rs565281299
chr5	169706970	169706971	rs184932229	chr2	238777554	238777555	rs573186372													chr8	27222125	27222126	rs552104821
chr2	202050273	202050274	rs558671170	chr10	18787473	18787474	rs115414903													chr20	47364245	47364246	rs192790544
chr21	43833871	43833872	rs150206044	chr11	19208497	19208498	rs558719303													chr15	75091515	75091516	rs555782886
chr16	57067629	57067630	rs199699238	chr20	25208226	25208227	rs543412118													chr8	56795558	56795559	rs143002509
chr1	111761101	111761102	rs1819254	chr9	112533813	112533814	rs191087851													chr1	167623401	167623402	rs12405112
chr7	104581615	104581616	rs184155434	chr10	21184880	21184881	rs788969													chr16	28178301	28178302	rs528710126
chr16	23516385	23516386	rs187176464	chr15	72523764	72523765	rs8192349													chr6	32163297	32163298	rs535015603
chr12	104871805	104871806	rs187401411	chr5	175122448	175122449	rs548518725													chr7	38349264	38349265	rs575147111
chr22	40308038	40308039	rs79695803	chr9	14236454	14236455	rs544381187													chr9	95787782	95787783	rs539530618
chr16	50303087	50303088	rs537902182	chr3	105587864	105587865	rs566393142													chr12	105113002	105113003	rs550092395
chr21	43843244	43843245	rs529890938	chr15	85946526	85946527	rs544298934													chr9	92140563	92140564	rs564715188
chr16	88769408	88769409	rs7350860	chr9	112534407	112534408	rs7044091													chr5	100188440	100188441	rs548117848
chr5	131761692	131761693	rs191232421	chr3	123132103	123132104	rs148428457													chr4	84031953	84031954	rs575889735
chr21	43837950	43837951	rs577254837	chr6	24404404	24404405	rs1321818													chr11	3850568	3850569	rs192928203
chr16	88747493	88747494	rs188061902	chr12	56075839	56075840	rs74421938													chr19	39108544	39108545	rs553796604
chr20	56204526	56204527	rs150015967	chr2	96905328	96905329	rs538587171													chr5	176855011	176855012	rs77998600
chr12	6532944	6532945	rs546980549	chr2	101881548	101881549	rs3768995													chr20	43625052	43625053	rs6031923
chr2	197044343	197044344	rs1589244	chr18	9104964	9104965	rs561642188													chr16	68028409	68028410	rs555828615
chr17	76122077	76122078	rs761772	chr4	120860082	120860083	rs556452804													chr1	31214390	31214391	rs191227716
chr7	150381272	150381273	rs575546183	chr1	6657239	6657240	rs7521134													chr6	30653245	30653246	rs199947526
chr22	40295076	40295077	rs534862261	chr16	68002070	68002071	rs547301919													chr14	92982156	92982157	rs537072728
chr17	33859490	33859491	rs570363517	chr19	38308454	38308455	rs568191521													chr19	54891021	54891022	rs57576931
chr16	68040548	68040549	rs538015366	chr12	68054937	68054938	rs186367036													chr12	109020557	109020558	rs567582896
chr2	197040015	197040016	rs185595468	chr5	16534351	16534352	rs186157962													chr3	196379736	196379737	rs843519
chr14	91871859	91871860	rs7145368	chr8	17470125	17470126	rs61541081													chr16	57070105	57070106	rs149309896
chr6	31465008	31465009	rs533090232	chr10	3133434	3133435	rs574742886													chr20	47355293	47355294	rs187394738
chr6	108143766	108143767	rs537937475	chr2	160018873	160018874	rs151240503													chr17	73340200	73340201	rs541668968
chr16	57038940	57038941	rs542602771	chr13	76362235	76362236	rs557605202													chr8	144635780	144635781	rs528606516
chr1	89726233	89726234	rs560178145	chr3	122746085	122746086	rs568849847													chr19	2275656	2275657	rs561440937
chr16	50743330	50743331	rs11647841	chr12	71003758	71003759	rs527425603													chr7	45018963	45018964	rs184818287
chr17	57903211	57903212	rs187154277	chr2	240897966	240897967	rs570909315													chr19	8627514	8627515	rs544994802
chr11	102184195	102184196	rs143422817	chr17	27465198	27465199	rs557877615													chr1	158985462	158985463	rs531559580
chr2	7885508	7885509	rs577484843	chr12	821972	821973	rs574278854													chr3	32456232	32456233	rs557719211
chr5	131758389	131758390	rs147335281	chr15	92465427	92465428	rs528987886													chr12	105068182	105068183	rs565581431
chr2	136888804	136888805	rs577519037	chr10	116445077	116445078	rs145697516													chr2	233947003	233947004	rs145998967
chr6	42898926	42898927	rs548630354	chr2	179914483	179914484	rs79612017													chr1	117546610	117546611	rs2764852
chr3	53197137	53197138	rs115126284	chr3	37215380	37215381	rs549412797													chr17	28086975	28086976	rs577293141
chr3	114027382	114027383	rs557167690	chr5	137910138	137910139	rs543971902													chr5	39257272	39257273	rs567670610
chr19	6766107	6766108	rs557167693	chr1	237271638	237271639	rs562492897													chr3	14445253	14445254	rs537040854
chr1	92947915	92947916	rs571245475	chr1	174768060	174768061	rs536365758													chr14	91881120	91881121	rs147539784
chr2	198158989	198158990	rs182762613	chr3	119367669	119367670	rs549681670													chr9	130532435	130532436	rs869386
chr8	82016278	82016279	rs565114736	chr3	123107828	123107829	rs183729417													chr6	31323735	31323736	rs41552112
chr5	169078610	169078611	rs576536702	chr8	11597497	11597498	rs187312918													chr8	27195276	27195277	rs552724160
chr16	57041388	57041389	rs55970821	chr2	169499351	169499352	rs6757373													chr5	100190278	100190279	rs556449223
chr11	60776843	60776844	rs576018919	chr20	56021207	56021208	rs537282222													chr9	95733071	95733072	rs557555649
chr2	68917484	68917485	rs544880691	chr6	44215050	44215051	rs574792642													chr4	8207005	8207006	rs575793703
chr15	45002452	45002453	rs138742360	chr6	36856969	36856970	rs185042433													chr1	28206587	28206588	rs12568383
chr2	231280012	231280013	rs3893834	chr4	186630361	186630362	rs59805671													chr13	46745690	46745691	rs370291568
chr2	231279987	231279988	rs3893835	chr12	108960006	108960007	rs531182709													chr10	129857187	129857188	rs551657021
chr7	50410655	50410656	rs191743776	chr3	192311274	192311275	rs139962157													chr14	93117992	93117993	rs148243669
chr6	159527688	159527689	rs560403569	chr19	16573609	16573610	rs550531532													chr19	36398361	36398362	rs563691426
chr6	106556547	106556548	rs566968574	chr10	23388229	23388230	rs189732362													chr19	1167808	1167809	rs566738954
chr6	167364697	167364698	rs77739713	chr18	34069643	34069644	rs183818357													chr11	64633501	64633502	rs543986599
chr15	89199639	89199640	rs550472176	chr2	187455284	187455285	rs532545903													chr3	32461762	32461763	rs570591206
chr6	31321622	31321623	rs80296299	chr1	231377622	231377623	rs487047													chr6	32938243	32938244	rs111954358
chr2	198122720	198122721	rs528588299	chr3	42144527	42144528	rs531422773													chr19	54712390	54712391	rs145633710
chr6	36992646	36992647	rs537900617	chr1	216799763	216799764	rs372245830													chr7	104627928	104627929	rs182710503
chr19	10842413	10842414	rs573538772	chr1	76190406	76190407	rs553414128													chr11	128578205	128578206	rs7118827
chr1	167596942	167596943	rs545774712	chr7	31871116	31871117	rs117140245													chr20	43624154	43624155	rs533926329
chr5	156576083	156576084	rs192073026	chr5	41430128	41430129	rs78256336													chr5	171597411	171597412	rs542481963
chr2	152144121	152144122	rs570012223	chr10	102825940	102825941	rs569847887													chr1	111756158	111756159	rs540628856
chr15	89182915	89182916	rs561678440	chr22	43081758	43081759	rs185526404													chr11	48035276	48035277	rs537401244
chr6	32653676	32653677	rs28746981	chr19	51867388	51867389	rs533115188													chr1	160652450	160652451	rs530800401
chr12	40620248	40620249	rs146557219	chr8	142418929	142418930	rs570798138													chr5	171546822	171546823	rs113501131
chr14	91810406	91810407	rs562163284	chr5	149985057	149985058	rs567212520													chr8	27192067	27192068	rs118025278
chr16	57037797	57037798	rs557929767	chr10	33564291	33564292	rs527237341													chr4	2799337	2799338	rs541981365
chr16	57058115	57058116	rs74023645	chr8	67043722	67043723	rs534519081													chr17	72473267	72473268	rs553661896
chr16	57057840	57057841	rs74023644	chr2	40411257	40411258	rs139145584													chr1	16767279	16767280	rs569585513
chr12	14392909	14392910	rs183556456	chr1	180514011	180514012	rs139877929													chr4	8208965	8208966	rs79823401
chr7	38389986	38389987	rs566275692	chr12	120974031	120974032	rs575047285													chr17	76139075	76139076	rs7224529
chr1	167465155	167465156	rs539597212	chr17	56033136	56033137	rs116579787													chr19	54600466	54600467	rs587669078
chr17	25957061	25957062	rs73985490	chr18	3187187	3187188	rs528407443													chr2	158297086	158297087	rs527535197
chr17	25957191	25957192	rs73985491	chr11	16878926	16878927	rs378863													chr1	12248870	12248871	rs540459773
chr5	171612888	171612889	rs556616571	chr3	192350660	192350661	rs571118467													chr6	26032530	26032531	rs187279833
chr2	198121500	198121501	rs62279245	chr3	119354995	119354996	rs565816305													chr11	47411775	47411776	rs140825673
chr17	25958832	25958833	rs73985494	chr12	32964296	32964297	rs542587799													chr19	1037583	1037584	rs72973561
chr2	233955121	233955122	rs142577560	chr1	216892550	216892551	rs190521640													chr11	326427	326428	rs568893024
chr2	127420381	127420382	rs28387100	chr6	4313630	4313631	rs188289254													chr2	69032829	69032830	rs72901801
chr5	156971318	156971319	rs577973595	chr10	76971920	76971921	rs181175347													chr16	74728412	74728413	rs192215955
chr14	24630890	24630891	rs550388321	chr14	105043617	105043618	rs534472720													chr1	111734881	111734882	rs138266603
chr19	57901286	57901287	rs529541437	chr15	89630083	89630084	rs569684791													chr6	29856847	29856848	rs527816693
chr7	150366083	150366084	rs114439627	chr11	126308761	126308762	rs531967229													chr2	113939794	113939795	rs566886726
chr21	43829605	43829606	rs555915116	chr15	57947312	57947313	rs9920672													chr5	171602621	171602622	rs548008476
chr19	6788509	6788510	rs532773030	chr2	40742475	40742476	rs540856940													chr8	130998611	130998612	rs75484435
chr6	149793024	149793025	rs512685	chr11	113744147	113744148	rs144543191													chr17	72459254	72459255	rs574969353
chr1	160540527	160540528	rs553298210	chr3	69166605	69166606	rs57159802													chr7	100276826	100276827	rs191644831
chr7	38389387	38389388	rs535663475	chr1	167645531	167645532	rs562684070													chr6	170152041	170152042	rs532017200
chr7	50450884	50450885	rs184974408	chr10	3955816	3955817	rs141713236													chr8	27263497	27263498	rs534529799
chr2	98327874	98327875	rs17695937	chr18	33969675	33969676	rs2000661													chr19	1035646	1035647	rs556469703
chr14	75988864	75988865	rs550743913	chr3	186982992	186982993	rs184999945													chr5	171570530	171570531	rs115221719
chr1	160536814	160536815	rs7517451	chr5	16528955	16528956	rs560243209													chr19	54877524	54877525	rs549390483
chr2	233973535	233973536	rs138661810	chr3	122696442	122696443	rs532165874													chr1	11800903	11800904	rs140366299
chr3	114004749	114004750	rs545539042	chr12	19306797	19306798	rs76700768													chr5	171575927	171575928	rs571522082
chr12	92933269	92933270	rs559006667	chr4	84456217	84456218	rs539836735													chr6	33267907	33267908	rs147996331
chr2	136891863	136891864	rs537300989	chr5	16464443	16464444	rs55904417													chr6	159070996	159070997	rs147763443
chr11	48050700	48050701	rs535398886	chr14	32926594	32926595	rs146229089													chr1	209925314	209925315	rs565147568
chr16	30499603	30499604	rs575598599	chr20	36718377	36718378	rs568310618													chr21	15892214	15892215	rs146603834
chr19	42053747	42053748	rs566707651	chr6	153322781	153322782	rs528480714													chr17	76380793	76380794	rs145056676
chr9	446757	446758	rs192468794	chr6	105625467	105625468	rs111550759													chr10	73526185	73526186	rs146946504
chr21	43838580	43838581	rs371391343	chr18	56211338	56211339	rs552769792													chr6	30650587	30650588	rs569000387
chr4	40202053	40202054	rs554320143	chr22	43095811	43095812	rs575243715													chr12	53601930	53601931	rs140081386
chr15	38964125	38964126	rs34362630	chr10	112567457	112567458	rs192270549													chr7	128575015	128575016	rs572088365
chr12	32083346	32083347	rs549876509	chr1	1310190	1310191	rs369927790													chr9	139929871	139929872	rs569844832
chr7	43673504	43673505	rs12532667	chr2	24163689	24163690	rs375545430													chr22	22306978	22306979	rs574370340
chr20	56008052	56008053	rs543180116	chr14	55195356	55195357	rs563196646													chr9	92020397	92020398	rs199848602
chr7	43662811	43662812	rs541592044	chr15	35838698	35838699	rs558456388													chr6	159461734	159461735	rs368097074
chr15	89185904	89185905	rs374989526	chr10	23386338	23386339	rs7067788													chr1	9744319	9744320	rs113236418
chr6	29857020	29857021	rs62389359	chr15	25200530	25200531	rs193021746													chr7	106514443	106514444	rs532325247
chr2	197076133	197076134	rs555288413	chr7	107535357	107535358	rs139494089													chr14	91857131	91857132	rs561651195
chr6	29855166	29855167	rs62389355	chr18	34004815	34004816	rs555121128													chr9	117720102	117720103	rs540234538
chr7	150329050	150329051	rs117080529	chr2	173995779	173995780	rs561614361													chr20	62709338	62709339	rs566681253
chr12	32122200	32122201	rs575749238	chr19	49654684	49654685	rs573024939													chr15	91426814	91426815	rs577060059
chr8	11355601	11355602	rs1478890	chr1	237220114	237220115	rs142208936													chr8	142105914	142105915	rs180995984
chr16	50372348	50372349	rs570542633	chr2	198732154	198732155	rs536197953													chr19	46016001	46016002	rs374779488
chr6	108062051	108062052	rs547763165	chr10	121440232	121440233	rs141047908													chr14	91877171	91877172	rs8021811
chr5	169076024	169076025	rs576343742	chr2	40596363	40596364	rs181518527													chr7	50425313	50425314	rs191517089
chr2	68972474	68972475	rs577732860	chr15	63265171	63265172	rs138947205													chr7	99994993	99994994	rs141074604
chr3	52279745	52279746	rs572377486	chr11	16831818	16831819	rs540167909													chr17	80197152	80197153	rs534246347
chr2	198166824	198166825	rs10931779	chr20	25177840	25177841	rs577355436													chr7	50427658	50427659	rs561854416
chr19	42053085	42053086	rs569339501	chr9	4681595	4681596	rs141214698													chr2	175465554	175465555	rs559323774
chr11	48129307	48129308	rs533405409	chr10	112584146	112584147	rs182269278													chr8	56805814	56805815	rs569934232
chr2	198143590	198143591	rs10931777	chr9	536971	536972	rs56206932													chr22	50629325	50629326	rs6537636
chr1	31232215	31232216	rs146841958	chr22	34315360	34315361	rs528303595													chr11	67172992	67172993	rs184375313
chr16	57037519	57037520	rs556016399	chr9	2625142	2625143	rs567901364													chr17	62223466	62223467	rs559874925
chr5	35867771	35867772	rs143349289	chr16	23606227	23606228	rs555867534													chr19	18284714	18284715	rs571435275
chr1	25291545	25291546	rs535171138	chr3	192437307	192437308	rs149272334													chr11	128570318	128570319	rs565354020
chr20	57734348	57734349	rs114827414	chr22	44419706	44419707	rs562007779													chr11	67053928	67053929	rs531568893
chr11	118175406	118175407	rs558912571	chr14	77425344	77425345	rs77625680													chr17	76115034	76115035	rs368745272
chr11	128602726	128602727	rs185142876	chr2	33700435	33700436	rs575117437													chr6	35265736	35265737	rs568744718
chr7	138770721	138770722	rs567804373	chr5	1100027	1100028	rs536325311													chr12	15103443	15103444	rs185689919
chr11	67808939	67808940	rs537756296	chr3	138079514	138079515	rs149415967													chr6	31704293	31704294	rs3131383
chr1	28211216	28211217	rs549099044	chr6	105616500	105616501	rs1190296													chr1	198640998	198640999	rs560605072
chr1	26634711	26634712	rs551579636	chr3	32618884	32618885	rs537836715													chr12	104879927	104879928	rs7955767
chr22	40347384	40347385	rs572187740	chr13	32773611	32773612	rs2520697													chr21	15914407	15914408	rs576402886
chr5	156647197	156647198	rs543199119	chr5	175117622	175117623	rs185029160													chr7	50415992	50415993	rs571281275
chr1	167463764	167463765	rs529442379	chr16	2011595	2011596	rs201663429													chr8	27236115	27236116	rs535955002
chr2	204736831	204736832	rs527623445	chr10	77160419	77160420	rs185216003													chr20	47437931	47437932	rs192364010
chr1	167678143	167678144	rs10918739	chr17	3570819	3570820	rs184274480													chr6	36087127	36087128	rs377762458
chr11	60793090	60793091	rs562778546	chr3	46899964	46899965	rs201780962													chr12	57030655	57030656	rs577404641
chr6	167508782	167508783	rs113823297	chr5	131549738	131549739	rs34435009													chr2	182175619	182175620	rs536848175
chr6	32557464	32557465	rs34187469	chr13	30030783	30030784	rs8003005													chr22	37880776	37880777	rs548840635
chr19	36394797	36394798	rs561061171	chr8	28572834	28572835	rs185048113													chr16	68018086	68018087	rs562696261
chr8	37751045	37751046	rs533739011	chr11	19214347	19214348	rs189017725													chr12	62652922	62652923	rs529926484
chr1	111762660	111762661	rs192075091	chr10	116283419	116283420	rs561544368													chr3	32436145	32436146	rs547229778
chr7	43662421	43662422	rs532139888	chr5	71604802	71604803	rs529529590													chr11	118089289	118089290	rs567685476
chr7	50321939	50321940	rs532054081	chr19	39110396	39110397	rs192314042													chr2	68997670	68997671	rs114214953
chr16	57026456	57026457	rs533534538	chr15	35088439	35088440	rs570583275													chr2	182171331	182171332	rs140564564
chr12	31902418	31902419	rs565850626	chr11	16931348	16931349	rs530562607													chr2	69000053	69000054	rs75326767
chr20	56202978	56202979	rs555095758	chr1	184944801	184944802	rs190895859													chr2	136894208	136894209	rs570584206
chr16	30489641	30489642	rs576236021	chr3	66495865	66495866	rs150567290													chr4	2838910	2838911	rs114672897
chr14	91843895	91843896	rs151329545	chr12	3353415	3353416	rs602474													chr9	117721368	117721369	rs573425155
chr21	43830302	43830303	rs557313950	chr20	32010320	32010321	rs549217258													chr1	161031930	161031931	rs552626956
chr11	128604702	128604703	rs11221451	chr5	16532032	16532033	rs566122166													chr7	138791217	138791218	rs554647332
chr1	202131448	202131449	rs534369764	chr4	65395929	65395930	rs555137351													chr21	46337897	46337898	rs555542254
chr11	128607060	128607061	rs11221452	chr7	150662788	150662789	rs576028398													chr1	200991277	200991278	rs573870197
chr11	128626944	128626945	rs11221459	chr10	11785407	11785408	rs537052530													chr6	31462512	31462513	rs553328058
chr17	43306479	43306480	rs559219022	chr19	52693177	52693178	rs571874809													chr14	52793897	52793898	rs377531100
chr3	114027877	114027878	rs560521373	chr6	46408364	46408365	rs1527706													chr16	84641269	84641270	rs79949911
chr20	57754418	57754419	rs144809779	chr20	634550	634551	rs571311747													chr12	66629288	66629289	rs535435156
chr7	50419669	50419670	rs533250641	chr3	42139461	42139462	rs540583850													chr8	56832992	56832993	rs181582824
chr15	40601632	40601633	rs541216399	chr4	186637942	186637943	rs149620121													chr19	14144273	14144274	rs566029540
chr20	57828643	57828644	rs561660485	chr9	124920213	124920214	rs570891329													chr4	185369451	185369452	rs3775572
chr17	33864057	33864058	rs143576207	chr2	173985133	173985134	rs544899896													chr11	44591199	44591200	rs180736618
chr5	50035738	50035739	rs540159640	chr3	37288229	37288230	rs531770041													chr5	39192139	39192140	rs139895409
chr16	3125881	3125882	rs534526432	chr9	132330465	132330466	rs561836124													chr6	26403881	26403882	rs141829673
chr6	149802347	149802348	rs571645496	chr12	4393174	4393175	rs564052492													chr17	28088165	28088166	rs535529487
chr5	14595389	14595390	rs533670929	chr8	125370836	125370837	rs73333906													chr1	26610880	26610881	rs199857806
chr1	40865632	40865633	rs2982506	chr10	50491176	50491177	rs190811289													chr6	137538839	137538840	rs138379916
chr1	40865800	40865801	rs2982507	chr7	101579788	101579789	rs149879881													chr6	137544300	137544301	rs540768035
chr17	29147163	29147164	rs7214570	chr22	46635542	46635543	rs374637411													chr9	139924333	139924334	rs533730510
chr1	160489963	160489964	rs546184459	chr13	22177518	22177519	rs547443282													chr9	130536281	130536282	rs79510013
chr17	7482904	7482905	rs191766510	chr16	66967696	66967697	rs187646419													chr1	27964341	27964342	rs181782198
chr2	69014596	69014597	rs550276105	chr3	38619843	38619844	rs560902008													chr2	127413356	127413357	rs532655485
chr19	15572071	15572072	rs377347063	chr10	18690485	18690486	rs569364847													chr19	12035855	12035856	rs576253147
chr16	50715134	50715135	rs535163454	chr11	61197542	61197543	rs547160043													chr1	160654542	160654543	rs542077286
chr1	161017790	161017791	rs140467510	chr16	58448033	58448034	rs139639587													chr6	31323336	31323337	rs1050341
chr11	73688914	73688915	rs191293268	chr14	34407070	34407071	rs566547927													chr1	198626089	198626090	rs114454688
chr16	31213912	31213913	rs202046530	chr2	179727244	179727245	rs559548476													chr16	2732675	2732676	rs576266947
chr8	95972258	95972259	rs184572669	chr19	3061351	3061352	rs574144886													chr8	27219086	27219087	rs571953953
chr7	106502810	106502811	rs534243092	chr8	17933139	17933140	rs557957940													chr5	66483319	66483320	rs576271196
chr16	3122372	3122373	rs140467517	chr10	120925650	120925651	rs566446766													chr7	50370059	50370060	rs140272314
chr2	233978393	233978394	rs187399461	chr12	93596038	93596039	rs73213269													chr19	42388369	42388370	rs376898135
chr6	167532280	167532281	rs116370550	chr7	150656845	150656846	rs189180737													chr14	78055867	78055868	rs536093568
chr17	8820208	8820209	rs570002067	chr7	150675626	150675627	rs41309017													chr6	27107129	27107130	rs560111648
chr16	50307166	50307167	rs147017772	chr14	32836446	32836447	rs192660659													chr9	139925840	139925841	rs201420085
chr4	8230302	8230303	rs572107586	chr8	19588361	19588362	rs138057403													chr5	169078874	169078875	rs138152592
chr14	88475475	88475476	rs192815226	chr12	3376757	3376758	rs143912288													chr8	131012011	131012012	rs143398363
chr3	53230704	53230705	rs547084146	chr7	113556613	113556614	rs548233963													chr19	36401730	36401731	rs369544453
chr6	106542653	106542654	rs377571551	chr8	17645396	17645397	rs555186119													chr2	233935560	233935561	rs535129458
chr1	117302382	117302383	rs575261737	chr22	41890665	41890666	rs146048027													chr5	171588329	171588330	rs556408445
chr21	43824023	43824024	rs559998981	chr4	95514010	95514011	rs543169717													chr9	92051037	92051038	rs564902782
chr2	233949147	233949148	rs113355434	chr12	94074647	94074648	rs114730344													chr1	209922024	209922025	rs372131194
chr12	6532984	6532985	rs529921636	chr3	37057296	37057297	rs537507804													chr6	159461930	159461931	rs2073138
chr21	43837111	43837112	rs536175001	chr19	52801097	52801098	rs185528968													chr19	54883538	54883539	rs111393471
chr2	197017919	197017920	rs150098135	chr2	106113477	106113478	rs193239051													chr10	135091234	135091235	rs543274194
chr12	6556510	6556511	rs571031406	chr16	68282151	68282152	rs553765109													chr1	11791226	11791227	rs79712311
chr14	91867735	91867736	rs556277268	chr1	245214795	245214796	rs4658688													chr6	32814738	32814739	rs55756782
chr2	198187694	198187695	rs375585103	chr1	237251595	237251596	rs531966133													chr2	175480402	175480403	rs559568787
chr21	43836993	43836994	rs3746930	chr7	128469483	128469484	rs3807132													chr9	92108653	92108654	rs565542797
chr8	126959228	126959229	rs193149985	chr10	116241031	116241032	rs536249372													chr2	113934675	113934676	rs140716185
chr22	40337305	40337306	rs562853763	chr5	78990925	78990926	rs554580455													chr6	26196334	26196335	rs572666258
chr18	2641857	2641858	rs7229070	chr2	169321452	169321453	rs144521249													chr14	93142533	93142534	rs2273925
chr2	197011771	197011772	rs566012273	chr8	67065012	67065013	rs189166741													chr11	4414048	4414049	rs541594813
chr11	117884808	117884809	rs577993863	chr6	150501504	150501505	rs11155710													chr11	64644456	64644457	rs683507
chr11	60886665	60886666	rs186723877	chr12	94076947	94076948	rs543092867													chr15	75322224	75322225	rs183391135
chr7	50308507	50308508	rs551858007	chr3	47995859	47995860	rs535554756													chr16	84640876	84640877	rs539248891
chr7	106511740	106511741	rs563645792	chr8	2023635	2023636	rs184508538													chr17	27223681	27223682	rs577081730
chr7	50476057	50476058	rs569566133	chr3	120314718	120314719	rs542421745													chr14	23587739	23587740	rs544391396
chr8	126924090	126924091	rs550928819	chr7	10977211	10977212	rs58939721													chr1	111423955	111423956	rs190710794
chr7	50415445	50415446	rs367824713	chr12	94172889	94172890	rs188320278													chr15	77316424	77316425	rs530611280
chr7	50322620	50322621	rs148547276	chr3	123103036	123103037	rs6790286													chr15	75495494	75495495	rs540458414
chr14	105536939	105536940	rs540462034	chr9	130638705	130638706	rs540816728													chr14	78060125	78060126	rs565872857
chr11	73686180	73686181	rs116537211	chr7	116080833	116080834	rs540183314													chr11	47397347	47397348	rs563746168
chr19	48746568	48746569	rs577460935	chr1	226488877	226488878	rs188672834													chr7	50413919	50413920	rs552866194
chr16	4459161	4459162	rs150177992	chr10	123882912	123882913	rs528678148													chr12	32049561	32049562	rs551698423
chr10	11289115	11289116	rs115557570	chr1	154886031	154886032	rs72995442													chr2	69018661	69018662	rs541951420
chr2	152148026	152148027	rs115901308	chr8	11597376	11597377	rs539718034													chr4	38762844	38762845	rs561039238
chr11	60884603	60884604	rs530829141	chr10	112560011	112560012	rs7090878													chr6	32938137	32938138	rs149750370
chr3	108559362	108559363	rs534937180	chr17	80376440	80376441	rs531306290													chr14	93127183	93127184	rs12896481
chr17	8828292	8828293	rs191816964	chr10	115406531	115406532	rs568198856													chr1	24239912	24239913	rs574651537
chr5	156999127	156999128	rs144573409	chr12	2535697	2535698	rs572487615													chr12	105035738	105035739	rs1164857
chr9	117130120	117130121	rs558079930	chr17	76971126	76971127	rs544513676													chr16	30487366	30487367	rs182358880
chr6	108046445	108046446	rs529830349	chr12	70947175	70947176	rs539802638													chr7	100275315	100275316	rs183287400
chr9	100871942	100871943	rs534214544	chr22	44442976	44442977	rs542036655													chr12	123916040	123916041	rs184522036
chr17	78237178	78237179	rs149264311	chr12	19322077	19322078	rs146652468													chr4	154450726	154450727	rs559890797
chr1	28196136	28196137	rs532158311	chr1	226496302	226496303	rs534179485													chr16	57034294	57034295	rs138497388
chr6	29676185	29676186	rs191732622	chr5	78803822	78803823	rs538764487													chr5	1496533	1496534	rs75035404
chr11	60774366	60774367	rs559899086	chr4	169401303	169401304	rs527532731													chr16	88772120	88772121	rs544088991
chr19	13213948	13213949	rs143321152	chr12	49173815	49173816	rs545959673													chr2	143889283	143889284	rs534488488
chr7	77045777	77045778	rs565167290	chr4	120863491	120863492	rs542633189													chr4	185365496	185365497	rs112668136
chr2	136890350	136890351	rs183596402	chr19	49402764	49402765	rs73063505													chr1	161038794	161038795	rs561252698
chr2	233923952	233923953	rs149424273	chr2	159920504	159920505	rs150098012													chr8	21772588	21772589	rs569349753
chr1	202129657	202129658	rs111924024	chr5	66265143	66265144	rs59307039													chr3	53196459	53196460	rs190147026
chr6	29677242	29677243	rs574753544	chr14	33293449	33293450	rs535709286													chr9	77763203	77763204	rs183124518
chr5	131835187	131835188	rs563890692	chr7	16684315	16684316	rs542504936													chr1	167632687	167632688	rs1234556
chr14	91788648	91788649	rs187654467	chr2	71682790	71682791	rs74336530													chr17	72464129	72464130	rs568909345
chr2	198102992	198102993	rs537732751	chr17	45307429	45307430	rs530735676													chr1	167623319	167623320	rs16859384
chr14	91828995	91828996	rs572611916	chr15	63231852	63231853	rs190619000													chr16	85969536	85969537	rs558440403
chr2	233956493	233956494	rs550849334	chr3	16946069	16946070	rs547879301													chr4	2817847	2817848	rs144407463
chr2	204866307	204866308	rs62178360	chr6	164520756	164520757	rs149597703													chr16	27329678	27329679	rs185157510
chr8	126963623	126963624	rs551212988	chr12	106676473	106676474	rs144859495													chr1	45188180	45188181	rs575862970
chr2	198188517	198188518	rs146763621	chr18	32651862	32651863	rs533825054													chr20	47340310	47340311	rs186318583
chr17	29152227	29152228	rs73271872	chr7	136626782	136626783	rs140598105													chr5	140044603	140044604	rs142586731
chr7	106065396	106065397	rs189658566	chr12	2490209	2490210	rs575079505													chr12	105048913	105048914	rs835481
chr7	50431183	50431184	rs569929440	chr4	95386299	95386300	rs557981077													chr8	134085600	134085601	rs550931013
chr5	35836200	35836201	rs543480918	chr4	156617444	156617445	rs527877542													chr8	56834706	56834707	rs568690239
chr11	121289396	121289397	rs576687559	chr1	237397010	237397011	rs189035269													chr14	91856598	91856599	rs149440760
chr5	35868045	35868046	rs10058680	chr7	35300938	35300939	rs540835301													chr6	25017676	25017677	rs146522091
chr11	128587295	128587296	rs114601191	chr2	40691913	40691914	rs535476398													chr7	138783491	138783492	rs532054947
chr19	7451683	7451684	rs577297682	chr15	92400881	92400882	rs141776063													chr17	73366457	73366458	rs116297204
chr16	30394141	30394142	rs191086827	chr4	122310775	122310776	rs1513696													chr10	73532402	73532403	rs184014554
chr2	68948489	68948490	rs572801589	chr12	4392991	4392992	rs573033124													chr4	2804800	2804801	rs55977536
chr2	85810136	85810137	rs544107621	chr22	39633621	39633622	rs5757573													chr20	47419369	47419370	rs183445246
chr17	78237130	78237131	rs138386129	chr5	126312148	126312149	rs141821831													chr11	128602806	128602807	rs564209489
chr4	40198562	40198563	rs545712608	chr7	151360665	151360666	rs146572672													chr19	1133380	1133381	rs576241358
chr1	167411565	167411566	rs565245715	chr3	120315851	120315852	rs12635956													chr4	2811736	2811737	rs114252443
chr19	42057623	42057624	rs191183489	chr2	106106148	106106149	rs148476890													chr3	13460729	13460730	rs76743769
chr6	31320175	31320176	rs11962818	chr3	66462178	66462179	rs540304046													chr19	48761241	48761242	rs140663419
chr2	68976146	68976147	rs183948621	chr10	3957327	3957328	rs150005837													chr9	95823208	95823209	rs76641041
chr2	136999530	136999531	rs12105717	chr14	78349032	78349033	rs741575													chr5	150474711	150474712	rs77102485
chr7	138760853	138760854	rs562035122	chr10	93391962	93391963	rs113790965													chr2	69030672	69030673	rs111661099
chr19	1087393	1087394	rs375019743	chr16	63476755	63476756	rs567105586													chr11	72534277	72534278	rs550522976
chr16	57026028	57026029	rs189121163	chr11	22137504	22137505	rs142935025													chr17	76127380	76127381	rs572942664
chr14	91821749	91821750	rs572544576	chr2	99952971	99952972	rs556646978													chr5	176858730	176858731	rs534300911
chr16	4400910	4400911	rs541392916	chr8	102039943	102039944	rs79766065													chr10	135087903	135087904	rs537746587
chr16	28505537	28505538	rs145137792	chr13	42537716	42537717	rs538480859													chr13	50071338	50071339	rs559976326
chr2	204803676	204803677	rs183875155	chr2	128409669	128409670	rs75481294													chr11	1871689	1871690	rs541545478
chr7	43692603	43692604	rs541756102	chr9	140446706	140446707	rs149264137													chr2	152144057	152144058	rs75041023
chr6	31547858	31547859	rs564236919	chr4	65271669	65271670	rs572717123													chr16	68031581	68031582	rs567039751
chr14	91825606	91825607	rs549005519	chr2	229041736	229041737	rs114828913													chr16	84641875	84641876	rs138887947
chr1	160550346	160550347	rs141846822	chr9	106854056	106854057	rs559160209													chr11	67168837	67168838	rs558125838
chr19	42402672	42402673	rs201158983	chr19	46919454	46919455	rs529882862													chr1	206755128	206755129	rs73080969
chr11	128422842	128422843	rs560984264	chr15	63167118	63167119	rs546346305													chr20	47320032	47320033	rs7268357
chr4	48129352	48129353	rs560585963	chr1	65636042	65636043	rs147862584													chr19	1175034	1175035	rs148906515
chr2	197031250	197031251	rs561066009	chr20	24488287	24488288	rs560307019													chr17	4337081	4337082	rs529170659
chr8	126941148	126941149	rs574618789	chr7	116150341	116150342	rs112863538													chr21	46972976	46972977	rs189370508
chr14	22392638	22392639	rs17197613	chr20	42764480	42764481	rs565430495													chr2	182335661	182335662	rs538204724
chr4	84029781	84029782	rs538583401	chr2	106030829	106030830	rs540566800													chr11	3858410	3858411	rs181674196
chr2	192058774	192058775	rs537566876	chr6	34761201	34761202	rs144491725													chr1	28190477	28190478	rs576725340
chr19	7702003	7702004	rs555749684	chr2	33668464	33668465	rs72865920													chr17	1494294	1494295	rs550728477
chr6	108052892	108052893	rs371992688	chr10	61900856	61900857	rs528870361													chr9	35116511	35116512	rs146869796
chr2	182140467	182140468	rs183328868	chr2	198362850	198362851	rs2605039													chr4	40201593	40201594	rs2381495
chr5	131771080	131771081	rs543816965	chr6	13329289	13329290	rs189177833													chr16	84648750	84648751	rs549587655
chr5	96221836	96221837	rs548822247	chr10	91280553	91280554	rs78837925													chr14	93115280	93115281	rs147981435
chr5	169073881	169073882	rs539313467	chr10	33749326	33749327	rs183990328													chr9	117149509	117149510	rs564304243
chr15	89184766	89184767	rs8032113	chr6	46401659	46401660	rs553101207													chr17	80408647	80408648	rs569894179
chr6	6589069	6589070	rs377638373	chr14	105267417	105267418	rs547998033													chr1	12227527	12227528	rs549940978
chr2	192548536	192548537	rs535192331	chr8	124465693	124465694	rs189012903													chr19	6775864	6775865	rs573352771
chr14	91777042	91777043	rs550604905	chr20	62583384	62583385	rs536912630													chr16	27334559	27334560	rs538074460
chr6	35266357	35266358	rs145987271	chr16	25121205	25121206	rs529206374													chr7	45017201	45017202	rs59388988
chr11	60863140	60863141	rs11518562	chr18	19753978	19753979	rs570302694													chr1	26869862	26869863	rs562919467
chr14	93147492	93147493	rs74072435	chr11	130320888	130320889	rs143177799													chr4	2800911	2800912	rs115407572
chr14	21249059	21249060	rs368721976	chr3	120317294	120317295	rs186617124													chr19	8639568	8639569	rs537183845
chr2	231465985	231465986	rs80189288	chr10	76986300	76986301	rs551667362													chr19	1089831	1089832	rs375566917
chr12	105134620	105134621	rs312172	chr10	92743161	92743162	rs530599978													chr13	46699070	46699071	rs7321184
chr1	167404902	167404903	rs55844778	chr6	42185716	42185717	rs187721001													chr17	73318921	73318922	rs563304920
chr19	6804250	6804251	rs537629979	chr18	48254769	48254770	rs191362300													chr1	235115953	235115954	rs6586358
chr5	131770805	131770806	rs551738709	chr6	43742607	43742608	rs563285174													chr19	41869079	41869080	rs368471215
chr1	160519666	160519667	rs200553834	chr3	25541201	25541202	rs541008648													chr11	128617884	128617885	rs576061944
chr4	48105452	48105453	rs547956344	chr1	214284539	214284540	rs79184831													chr19	8638963	8638964	rs73922154
chr7	43660249	43660250	rs183523939	chr18	34108679	34108680	rs539036993													chr16	84631490	84631491	rs112273672
chr5	35883673	35883674	rs146545344	chr2	3582350	3582351	rs12711981													chr1	12244479	12244480	rs371470191
chr21	43829352	43829353	rs372713436	chr15	89699065	89699066	rs193059398													chr1	9715488	9715489	rs534590641
chr7	44084746	44084747	rs146349943	chr18	8627363	8627364	rs545326010													chr5	171547688	171547689	rs567782210
chr6	108139559	108139560	rs577214376	chr2	197195807	197195808	rs192887843													chr14	91816297	91816298	rs151013675
chr6	29695990	29695991	rs530395961	chr1	170116361	170116362	rs530993115													chr21	46348339	46348340	rs375481878
chr5	131818947	131818948	rs17848434	chr19	49658239	49658240	rs187889965													chr17	29137974	29137975	rs560043820
chr5	169729028	169729029	rs571492063	chr9	116330743	116330744	rs79537389													chr6	167366974	167366975	rs114629159
chr3	108581355	108581356	rs534697771	chr16	46783404	46783405	rs549332370													chr20	43600771	43600772	rs558706666
chr7	50370059	50370060	rs140272314	chr16	46784617	46784618	rs148328071													chr22	50982197	50982198	rs140572037
chr14	91795578	91795579	rs531756115	chr7	128470461	128470462	rs2472290													chr5	169082419	169082420	rs560251333
chr7	138780782	138780783	rs553370355	chr20	36763566	36763567	rs550425423													chr12	105007321	105007322	rs565111248
chr20	57727705	57727706	rs546719585	chr5	78807059	78807060	rs530726559													chr1	28198092	28198093	rs564004831
chr12	32125161	32125162	rs79634338	chr8	134550586	134550587	rs146095200													chr9	91997759	91997760	rs147968182
chr16	3129083	3129084	rs141022332	chr14	33027433	33027434	rs141172353													chr1	9716982	9716983	rs568200530
chr19	6770332	6770333	rs560439682	chr2	64882699	64882700	rs550761411													chr4	154441207	154441208	rs7654351
chr6	106535241	106535242	rs147138760	chr5	79021717	79021718	rs147182353													chr17	72473238	72473239	rs570905772
chr21	15898557	15898558	rs563428428	chr15	85892085	85892086	rs551106229													chr15	65141008	65141009	rs528478788
chr11	5710286	5710287	rs189931630	chr13	28041566	28041567	rs9581864													chr16	88759494	88759495	rs533589669
chr1	117282222	117282223	rs149378816	chr14	32961192	32961193	rs567762583													chr11	48038547	48038548	rs560549028
chr14	91784660	91784661	rs141159408	chr19	49403924	49403925	rs45476398													chr2	158327426	158327427	rs540766918
chr9	352001	352002	rs10972000	chr1	74887119	74887120	rs149025722													chr9	134133360	134133361	rs577252635
chr2	233956838	233956839	rs534704500	chr1	85358837	85358838	rs190901717													chr2	68958337	68958338	rs116355530
chr16	88758480	88758481	rs547874641	chr2	40667871	40667872	rs34682370													chr15	77304742	77304743	rs547547442
chr20	57759067	57759068	rs368412768	chr12	3241780	3241781	rs570202636													chr1	9790611	9790612	rs199861622
chr5	76146067	76146068	rs554394127	chr2	71731766	71731767	rs78297868													chr7	50307465	50307466	rs528458663
chr15	77306120	77306121	rs79704510	chr19	33156870	33156871	rs545789679													chr19	1026624	1026625	rs573115850
chr17	74509560	74509561	rs145103116	chr3	17083310	17083311	rs575147241													chr1	198647746	198647747	rs190250974
chr7	50446382	50446383	rs575617769	chr8	11583840	11583841	rs10086064													chr19	6801282	6801283	rs556325992
chr1	117314598	117314599	rs114098409	chr4	141864275	141864276	rs560604488													chr22	37257906	37257907	rs373208130
chr17	8854016	8854017	rs541427513	chr11	47370145	47370146	rs374223648													chr1	26873142	26873143	rs187442763
chr11	128584319	128584320	rs1623169	chr5	145442245	145442246	rs145263178													chr19	824158	824159	rs28373687
chr3	46005903	46005904	rs199850151	chr9	695613	695614	rs732118													chr9	130525293	130525294	rs55996464
chr19	16254499	16254500	rs535535660	chr4	23871020	23871021	rs9996943													chr5	171612311	171612312	rs190623130
chr1	161034761	161034762	rs558446477	chr3	123057709	123057710	rs554038608													chr7	128044364	128044365	rs538357922
chr3	183258617	183258618	rs540498652	chr2	101756908	101756909	rs531858974													chr1	160671915	160671916	rs139915387
chr14	91862767	91862768	rs185171403	chr6	123775648	123775649	rs539514097													chr9	95729484	95729485	rs150684854
chr7	43660892	43660893	rs1053080	chr1	198137299	198137300	rs574773836													chr2	233946498	233946499	rs562749744
chr3	46415293	46415294	rs55916127	chr2	71682347	71682348	rs185391080													chr1	45187523	45187524	rs563780566
chr8	27266507	27266508	rs184312798	chr5	80533892	80533893	rs576722373													chr8	134093721	134093722	rs6990302
chr6	29677787	29677788	rs9258130	chr11	111780649	111780650	rs561264064													chr11	64623609	64623610	rs574698358
chr11	65410458	65410459	rs551783318	chr1	65616415	65616416	rs180698107													chr2	136996957	136996958	rs560444968
chr15	45008693	45008694	rs17229438	chr1	201346566	201346567	rs575605525													chr12	6901076	6901077	rs2857230
chr5	169078880	169078881	rs534796661	chr1	237307512	237307513	rs149301258													chr11	128618878	128618879	rs56852377
chr3	187086075	187086076	rs535224597	chr19	8454691	8454692	rs544336733													chr22	39473234	39473235	rs150525951
chr16	57061766	57061767	rs192618184	chr10	123915928	123915929	rs555095565													chr1	44439784	44439785	rs2486008
chr21	15907104	15907105	rs182060306	chr2	179913594	179913595	rs534307715													chr4	40233093	40233094	rs59749454
chr3	150920671	150920672	rs34938682	chr2	15732038	15732039	rs369821702													chr2	68617615	68617616	rs77777773
chr17	76133745	76133746	rs12449680	chr8	134416242	134416243	rs191124730													chr17	56359311	56359312	rs545955805
chr7	138760046	138760047	rs142824714	chr3	123125161	123125162	rs570803453													chr8	142106108	142106109	rs75476850
chr8	130899763	130899764	rs78618147	chr18	25754674	25754675	rs17495417													chr14	91792240	91792241	rs139124704
chr9	117655932	117655933	rs540279151	chr10	11790452	11790453	rs12573515													chr8	130923094	130923095	rs534419960
chr5	150465933	150465934	rs59750343	chr11	16924651	16924652	rs185382965													chr19	6777923	6777924	rs572235633
chr14	91833440	91833441	rs148681494	chr3	156820838	156820839	rs539076112													chr17	28030326	28030327	rs145199786
chr6	29690714	29690715	rs114795943	chr12	117516253	117516254	rs146413733													chr1	167589112	167589113	rs142062850
chr17	8804066	8804067	rs444904	chr15	71926886	71926887	rs552113594													chr14	78058907	78058908	rs185035101
chr6	106561580	106561581	rs144077126	chr1	11945913	11945914	rs541070427													chr7	45015004	45015005	rs375968407
chr14	88480325	88480326	rs539879266	chr10	123930278	123930279	rs189994934													chr20	47374359	47374360	rs564218238
chr9	117151765	117151766	rs187859065	chr5	126215946	126215947	rs114675074													chr16	74730598	74730599	rs571093914
chr20	57758637	57758638	rs115030472	chr13	76022185	76022186	rs566627249													chr17	80417442	80417443	rs72859113
chr2	98331044	98331045	rs539266312	chr11	34363985	34363986	rs145027730													chr17	8867234	8867235	rs113143032
chr1	31222858	31222859	rs536859245	chr1	116246303	116246304	rs182843730													chr7	73640615	73640616	rs534722774
chr1	167598101	167598102	rs551320994	chr6	16242315	16242316	rs748968													chr12	123374450	123374451	rs144669944
chr22	44579499	44579500	rs16991623	chr1	202331532	202331533	rs61821703													chr12	123914722	123914723	rs576038509
chr21	43619664	43619665	rs1378577	chr3	66537894	66537895	rs559663490													chr11	73686547	73686548	rs45490393
chr18	2644433	2644434	rs538988345	chr18	56218518	56218519	rs145034816													chr17	28031798	28031799	rs537522686
chr16	88768628	88768629	rs187526741	chr9	112578471	112578472	rs564020889													chr15	45013228	45013229	rs557352364
chr7	138728379	138728380	rs573504141	chr9	95961001	95961002	rs538609030													chr6	149805860	149805861	rs138995915
chr2	68975919	68975920	rs546716492	chr4	141948432	141948433	rs546436588													chr5	171613193	171613194	rs563404570
chr6	29697472	29697473	rs1633107	chr6	36804826	36804827	rs550925908													chr20	47391282	47391283	rs569492401
chr6	106559276	106559277	rs186754678	chr5	137071831	137071832	rs541034187													chr6	32819835	32819836	rs116106014
chr17	33668794	33668795	rs35403677	chr1	167619474	167619475	rs571580205													chr2	175458229	175458230	rs79844408
chr3	46007859	46007860	rs142098311	chr3	122691748	122691749	rs185555386													chr11	48011368	48011369	rs7111419
chr9	117124803	117124804	rs148943939	chr9	112919076	112919077	rs557229217													chr17	76259657	76259658	rs546175688
chr16	50305068	50305069	rs555850904	chr5	52856878	52856879	rs116058973													chr4	154404037	154404038	rs551099346
chr11	88060498	88060499	rs217062	chr4	140586384	140586385	rs564199084													chr16	27335677	27335678	rs188754783
chr16	10972072	10972073	rs188703214	chr10	92677495	92677496	rs530739375													chr16	4397656	4397657	rs181664672
chr7	50426867	50426868	rs544758795	chr1	155657560	155657561	rs569374602													chr6	137552048	137552049	rs571215383
chr19	1087051	1087052	rs567721767	chr2	135169778	135169779	rs528342091													chr7	139637730	139637731	rs2158668
chr8	144639562	144639563	rs541595653	chr7	150662758	150662759	rs556480408													chr15	65138118	65138119	rs540727279
chr1	117313230	117313231	rs140977378	chr8	134552053	134552054	rs10087020													chr1	40861713	40861714	rs148028690
chr11	118218242	118218243	rs548078526	chr10	106019930	106019931	rs74154769													chr10	73523986	73523987	rs573783277
chr2	98358594	98358595	rs533064783	chr4	159742272	159742273	rs115509820													chr1	15752287	15752288	rs116835252
chr7	50347132	50347133	rs528833894	chr1	24422741	24422742	rs149509091													chr20	47391138	47391139	rs113399504
chr2	198143132	198143133	rs550116073	chr14	77428234	77428235	rs553371057													chr14	93142080	93142081	rs78500030
chr6	108036704	108036705	rs57952107	chr3	167769827	167769828	rs6789357													chr1	1707742	1707743	rs569946242
chr21	43822173	43822174	rs112745380	chr2	3606789	3606790	rs547311122													chr2	85805767	85805768	rs543476413
chr19	42081376	42081377	rs531232378	chr2	238793582	238793583	rs554065792													chr7	99994953	99994954	rs533343143
chr20	57720512	57720513	rs117122339	chr22	38839936	38839937	rs553470105													chr17	76133008	76133009	rs180882774
chr14	93147660	93147661	rs529709547	chr19	49404428	49404429	rs187149767													chr3	32475628	32475629	rs6788735
chr17	4384694	4384695	rs534489432	chr11	130350980	130350981	rs147822834													chr17	47297293	47297294	rs199635084
chr5	169716794	169716795	rs183392163	chr19	36644453	36644454	rs558008467													chr2	197036739	197036740	rs78433586
chr19	49840716	49840717	rs185697375	chr12	111844085	111844086	rs572454376													chr2	69008101	69008102	rs553577833
chr7	20257151	20257152	rs139790502	chr1	85321693	85321694	rs72942459													chr6	27834778	27834779	rs138950128
chr2	234074986	234074987	rs531298802	chr1	19924137	19924138	rs570057033													chr1	15751988	15751989	rs555024991
chr17	33862821	33862822	rs573924216	chr3	134206886	134206887	rs370830022													chr4	2789870	2789871	rs565932519
chr16	68029095	68029096	rs533039208	chr9	134167772	134167773	rs113904630													chr22	50631006	50631007	rs369001778
chr21	43825250	43825251	rs139459360	chr10	121041123	121041124	rs561587282													chr17	16320031	16320032	rs370605471
chr16	31213819	31213820	rs564464975	chr1	232754124	232754125	rs114779295													chr20	47428658	47428659	rs193031513
chr11	60879664	60879665	rs78068451	chr10	116312595	116312596	rs572629997													chr2	202053501	202053502	rs572309466
chr2	204798033	204798034	rs367784029	chr7	35454529	35454530	rs187904517													chr22	50980111	50980112	rs565652582
chr5	35873777	35873778	rs559876869	chr2	40680099	40680100	rs562756149													chr9	92038627	92038628	rs140063214
chr7	138789383	138789384	rs192585780	chr4	8286438	8286439	rs544358489													chr19	2075177	2075178	rs546749855
chr11	60756313	60756314	rs570374928	chr9	14027683	14027684	rs556528723													chr4	185374178	185374179	rs531294000
chr15	77287446	77287447	rs530336490	chr11	16878483	16878484	rs540161023													chr5	171590161	171590162	rs17074352
chr14	91777674	91777675	rs141098048	chr15	86037949	86037950	rs575418502													chr21	34777698	34777699	rs553137110
chr22	40324512	40324513	rs145869256	chr8	17472280	17472281	rs188133412													chr12	54890761	54890762	rs543521825
chr1	89734808	89734809	rs183701153	chr20	25175721	25175722	rs574050046													chr14	35304413	35304414	rs527702795
chr19	42058387	42058388	rs558076398	chr13	75939297	75939298	rs117676137													chr1	206644546	206644547	rs542023226
chr2	198073289	198073290	rs187086591	chr20	6014828	6014829	rs191766701													chr19	8640380	8640381	rs113344276
chr2	68966196	68966197	rs534300056	chr10	120936669	120936670	rs533440324													chr1	89734521	89734522	rs199922486
chr7	43666114	43666115	rs567533703	chr8	98812279	98812280	rs187056161													chr19	2061315	2061316	rs368219176
chr6	32834630	32834631	rs189712931	chr6	45968173	45968174	rs187013363													chr4	2815631	2815632	rs433030
chr5	156676518	156676519	rs571104767	chr12	60078848	60078849	rs527262076													chr1	89740010	89740011	rs12046769
chr16	10970782	10970783	rs547702696	chr1	237396596	237396597	rs536840636													chr22	22294499	22294500	rs114145719
chr2	231467450	231467451	rs529107102	chr5	127801314	127801315	rs567353815													chr6	29895037	29895038	rs559640762
chr12	32084258	32084259	rs183369456	chr10	116414204	116414205	rs540031643													chr21	46330438	46330439	rs542470826
chr1	234980399	234980400	rs538089877	chr22	38846610	38846611	rs190324948													chr5	169727767	169727768	rs577581461
chr1	167465682	167465683	rs566290562	chr18	33999826	33999827	rs9947815													chr11	73097446	73097447	rs74894239
chr10	50380439	50380440	rs113489741	chr10	3112153	3112154	rs569872697													chr3	14468833	14468834	rs181400746
chr6	159461767	159461768	rs139378811	chr9	13932819	13932820	rs555310022													chr16	81868355	81868356	rs565837710
chr2	202136725	202136726	rs534166019	chr3	49212999	49213000	rs572630318													chr22	50983769	50983770	rs551421317
chr5	50042877	50042878	rs13181117	chr3	100430838	100430839	rs142325067													chr19	42387976	42387977	rs556188991
chr2	198118656	198118657	rs186865703	chr10	93370658	93370659	rs189561469													chr1	175162482	175162483	rs563973176
chr11	117859623	117859624	rs568790484	chr11	119233377	119233378	rs74540290													chr19	13211225	13211226	rs536915804
chr7	50416737	50416738	rs75076973	chr5	78803777	78803778	rs11948804													chr3	47011151	47011152	rs13077120
chr2	204809280	204809281	rs113364721	chr3	12700577	12700578	rs144463303													chr13	46752369	46752370	rs556742506
chr16	3116073	3116074	rs375770611	chr15	77805459	77805460	rs187921343													chr16	84637731	84637732	rs568907789
chr2	231184202	231184203	rs375164810	chr20	36756241	36756242	rs539842586													chr8	145065103	145065104	rs537594353
chr17	76732758	76732759	rs553953479	chr5	115426904	115426905	rs565937828													chr7	99963973	99963974	rs190465220
chr6	108144508	108144509	rs533681762	chr15	85879972	85879973	rs528677812													chr1	11796674	11796675	rs577996663
chr4	185307090	185307091	rs544558105	chr22	34250654	34250655	rs553194265													chr9	77707734	77707735	rs538806765
chr11	1874942	1874943	rs115322918	chr6	44188432	44188433	rs544829665													chr2	158298449	158298450	rs571748993
chr7	43669962	43669963	rs531414516	chr12	3239920	3239921	rs7312730													chr19	49839487	49839488	rs528743350
chr17	33862792	33862793	rs557006245	chr18	12361790	12361791	rs577491512													chr10	73511177	73511178	rs566001202
chr15	89185071	89185072	rs537704743	chr6	129585053	129585054	rs529073008													chr11	2323235	2323236	rs367779477
chr12	104963106	104963107	rs559744557	chr8	67053401	67053402	rs141245172													chr14	88468550	88468551	rs539182445
chr6	26402216	26402217	rs145395245	chr1	237840859	237840860	rs572380003													chr3	46403960	46403961	rs3092957
chr2	197022137	197022138	rs542874494	chr16	4526617	4526618	rs17880760													chr20	47337593	47337594	rs11086261
chr8	126944977	126944978	rs368711485	chr10	18664799	18664800	rs117555312													chr1	167647010	167647011	rs567363126
chr16	57071696	57071697	rs377360890	chr18	33978180	33978181	rs532980739													chr8	56809594	56809595	rs577014755
chr6	159073680	159073681	rs574849644	chr4	95441713	95441714	rs574696531													chr7	50362299	50362300	rs183945421
chr6	29896012	29896013	rs569440903	chr4	95336478	95336479	rs190646103													chr19	932457	932458	rs546907163
chr13	46895081	46895082	rs192504891	chr12	2080686	2080687	rs542027941													chr5	1502797	1502798	rs534642794
chr11	60872221	60872222	rs186299798	chr2	229045960	229045961	rs74889565													chr16	9053650	9053651	rs545296358
chr15	45013597	45013598	rs565057100	chr13	75940246	75940247	rs541138339													chr17	72458720	72458721	rs564128307
chr5	50035184	50035185	rs180715453	chr6	43745251	43745252	rs375773218													chr17	56362417	56362418	rs148471594
chr3	46403817	46403818	rs575894093	chr10	105677440	105677441	rs151198442													chr22	37619224	37619225	rs530430216
chr6	31321115	31321116	rs182826529	chr13	30036649	30036650	rs149401690													chr19	1089659	1089660	rs571559216
chr5	43038364	43038365	rs183670847	chr8	124643038	124643039	rs192069374													chr19	1073693	1073694	rs570969655
chr2	127415652	127415653	rs578083882	chr18	33962850	33962851	rs554753544													chr12	104939606	104939607	rs1553838
chr5	35861980	35861981	rs150556151	chr18	32622787	32622788	rs73424673													chr4	2818648	2818649	rs11730452
chr16	3130044	3130045	rs59391527	chr1	20354726	20354727	rs532145639													chr3	50276846	50276847	rs587646367
chr17	8867234	8867235	rs113143032	chr9	116334166	116334167	rs142830247													chr9	134129502	134129503	rs185175083
chr22	23165732	23165733	rs560411145	chr15	92687206	92687207	rs541024198													chr14	91826753	91826754	rs111439430
chr16	88759839	88759840	rs545611991	chr1	40998127	40998128	rs148654146													chr6	167371762	167371763	rs545773438
chr16	57055211	57055212	rs533647269	chr10	18633044	18633045	rs185580665													chr5	176734382	176734383	rs554976206
chr14	21251226	21251227	rs187634569	chr11	16896899	16896900	rs59381740													chr6	74160116	74160117	rs555128355
chr9	126965029	126965030	rs575895329	chr9	545935	545936	rs543437023													chr2	69038029	69038030	rs531122645
chr1	167405706	167405707	rs560508127	chr20	36780543	36780544	rs45491593													chr19	51625636	51625637	rs567230525
chr6	32829062	32829063	rs575606558	chr6	45913818	45913819	rs377553424													chr14	77505274	77505275	rs150232717
chr1	167464928	167464929	rs545407948	chr12	56690991	56690992	rs559269850													chr16	84635784	84635785	rs3111577
chr5	131833546	131833547	rs539679613	chr15	72512630	72512631	rs543289352													chr11	48030044	48030045	rs374744781
chr19	6799677	6799678	rs571755276	chr13	76389028	76389029	rs139277250													chr5	76149854	76149855	rs551677355
chr10	50388664	50388665	rs147319642	chr17	27476193	27476194	rs545428979													chr2	68606309	68606310	rs80257233
chr16	30484580	30484581	rs191978945	chr10	3136049	3136050	rs536448495													chr21	15854412	15854413	rs2822689
chr8	56905147	56905148	rs184054358	chr7	31936163	31936164	rs115402759													chr19	54868431	54868432	rs181369215
chr7	98992832	98992833	rs568247553	chr18	48085511	48085512	rs13381869													chr7	50356876	50356877	rs146403817
chr4	48133377	48133378	rs547018538	chr2	106104942	106104943	rs563390091													chr4	38764111	38764112	rs10024216
chr16	57049408	57049409	rs112047674	chr7	107586393	107586394	rs181798227													chr4	154408175	154408176	rs57606977
chr6	106564433	106564434	rs535490	chr4	186664517	186664518	rs151031391													chr16	88771334	88771335	rs186595988
chr1	161033608	161033609	rs561762824	chr16	66963796	66963797	rs528916968													chr19	54889893	54889894	rs538531068
chr2	204815522	204815523	rs549693589	chr6	123762842	123762843	rs572258349													chr1	26643605	26643606	rs12088819
chr2	198015348	198015349	rs190009910	chr12	40013511	40013512	rs575858112													chr17	80452677	80452678	rs369587615
chr5	35873799	35873800	rs200130042	chr15	25111089	25111090	rs114037798													chr9	92036712	92036713	rs535477192
chr17	33860896	33860897	rs548562656	chr15	92490824	92490825	rs563924624													chr9	117148882	117148883	rs570864395
chr8	130896265	130896266	rs138911861	chr2	160073017	160073018	rs569713529													chr6	159453535	159453536	rs4451161
chr9	134131934	134131935	rs184097266	chr3	38582839	38582840	rs180873974													chr16	81833304	81833305	rs541717223
chr9	117114745	117114746	rs565503567	chr10	115402808	115402809	rs80304193													chr9	95726354	95726355	rs182453050
chr1	235116771	235116772	rs191084401	chr12	2492687	2492688	rs149914822													chr2	68968796	68968797	rs140945380
chr16	85981422	85981423	rs192189401	chr3	69829741	69829742	rs555910686													chr5	171550435	171550436	rs541910334
chr17	80274112	80274113	rs138637115	chr22	34199647	34199648	rs145965804													chr2	74692289	74692290	rs369653963
chr7	50421085	50421086	rs139521142	chr22	34260361	34260362	rs185690604													chr22	37678337	37678338	rs540447404
chr5	169729708	169729709	rs571526537	chr13	32778601	32778602	rs2520708													chr6	27113260	27113261	rs563840635
chr5	35834732	35834733	rs189309874	chr17	17845562	17845563	rs570831805													chr2	69033825	69033826	rs7578388
chr9	117632670	117632671	rs557365173	chr7	66462787	66462788	rs11770114													chr2	182326802	182326803	rs528583525
chr9	117691040	117691041	rs151008332	chr4	123624394	123624395	rs531962571													chr11	118086460	118086461	rs17121901
chr3	183258621	183258622	rs139031597	chr1	232724861	232724862	rs192462226													chr6	32818882	32818883	rs575141346
chr6	35279529	35279530	rs144346735	chr2	40379674	40379675	rs144873355													chr22	37310349	37310350	rs536644992
chr2	233942732	233942733	rs4383322	chr3	52570495	52570496	rs58924550													chr2	68614206	68614207	rs532158700
chr6	29909522	29909523	rs9260098	chr2	88385127	88385128	rs10865488													chr1	45196791	45196792	rs146096730
chr6	29909523	29909524	rs9260099	chr18	34090237	34090238	rs570655176													chr8	27233342	27233343	rs567305357
chr20	57752782	57752783	rs548912087	chr7	75697178	75697179	rs535064944													chr9	95826010	95826011	rs74513746
chr5	169708344	169708345	rs537599887	chr3	159505341	159505342	rs151132143													chr12	104961727	104961728	rs535262883
chr19	7722245	7722246	rs541636333	chr3	192165757	192165758	rs536959767													chr11	72525349	72525350	rs541232919
chr5	169081807	169081808	rs549011070	chr1	161165456	161165457	rs188960280													chr8	27191952	27191953	rs189008134
chr6	29909439	29909440	rs9260091	chr6	129562054	129562055	rs188100989													chr19	801380	801381	rs736926
chr6	29909446	29909447	rs9260092	chr14	55180725	55180726	rs17127794													chr14	91840906	91840907	rs61032970
chr6	29909453	29909454	rs9260093	chr13	29233398	29233399	rs536984217													chr11	67771104	67771105	rs553988844
chr11	118209338	118209339	rs150184261	chr6	43742850	43742851	rs569283786													chr14	52782618	52782619	rs529791912
chr8	144640036	144640037	rs143264137	chr12	3328467	3328468	rs181176966													chr5	39209321	39209322	rs79241456
chr9	117114230	117114231	rs565564571	chr18	12375822	12375823	rs569269545													chr7	139468471	139468472	rs4726525
chr6	29909519	29909520	rs9260097	chr3	38688666	38688667	rs571681355													chr1	117547372	117547373	rs147813262
chr10	7514021	7514022	rs2243630	chr7	23372764	23372765	rs145302073													chr19	18215067	18215068	rs566026235
chr6	108037674	108037675	rs117137338	chr15	64302289	64302290	rs149830162													chr19	1180176	1180177	rs546940341
chr22	40347744	40347745	rs529630677	chr9	37994141	37994142	rs7852775													chr11	67031070	67031071	rs148868272
chr17	62009835	62009836	rs75685416	chr9	35073316	35073317	rs540876383													chr12	104851795	104851796	rs371232493
chr1	25251454	25251455	rs566821816	chr7	56045451	56045452	rs541245324													chr6	27778981	27778982	rs3175123
chr6	29895887	29895888	rs427995	chr3	42077831	42077832	rs554036321													chr16	57027409	57027410	rs150190701
chr17	29143707	29143708	rs185044630	chr2	201989956	201989957	rs568447867													chr6	159074793	159074794	rs550445607
chr20	57728966	57728967	rs145435728	chr15	86050293	86050294	rs529077690													chr6	137544865	137544866	rs557412539
chr4	100769834	100769835	rs17612178	chr10	33577039	33577040	rs139760271													chr4	2812782	2812783	rs369029540
chr21	43837487	43837488	rs137912670	chr15	92469422	92469423	rs150378483													chr4	154390308	154390309	rs569603243
chr16	57578531	57578532	rs72791645	chr20	42803711	42803712	rs530710579													chr7	50418557	50418558	rs573680075
chr7	50476777	50476778	rs79441475	chr4	65174013	65174014	rs79014562													chr7	139368261	139368262	rs560091422
chr9	117130837	117130838	rs138188658	chr1	16342289	16342290	rs557092587													chr5	171533706	171533707	rs552023770
chr16	57576286	57576287	rs72791642	chr3	69790203	69790204	rs562645805													chr7	104624699	104624700	rs532187069
chr19	6815755	6815756	rs551109208	chr9	697355	697356	rs541748190													chr17	76375103	76375104	rs184308746
chr1	114404241	114404242	rs113363026	chr15	71146721	71146722	rs533784912													chr1	27950535	27950536	rs531452938
chr10	70816118	70816119	rs534507196	chr3	17096998	17096999	rs572799899													chr14	88475579	88475580	rs192583284
chr2	234073649	234073650	rs553897805	chr11	19222743	19222744	rs563467362													chr19	50004444	50004445	rs570869444
chr1	167403319	167403320	rs36056000	chr7	80239836	80239837	rs10268417													chr14	91848300	91848301	rs560847467
chr7	138774760	138774761	rs536116327	chr17	73009340	73009341	rs553421334													chr19	54886724	54886725	rs541177216
chr11	1874643	1874644	rs372129963	chr2	239329272	239329273	rs77713414													chr1	12217374	12217375	rs545388046
chr16	57060913	57060914	rs141177280	chr3	48130702	48130703	rs555714022													chr5	176936089	176936090	rs563017162
chr5	1345293	1345294	rs544744575	chr8	55048502	55048503	rs535870762													chr5	76155020	76155021	rs531327195
chr22	44579252	44579253	rs146468235	chr1	178062697	178062698	rs61736766													chr15	77294123	77294124	rs557663802
chr17	76112983	76112984	rs564625853	chr10	21188467	21188468	rs552012815													chr11	64622756	64622757	rs547465686
chr7	50454773	50454774	rs551356785	chr5	41440459	41440460	rs557316754													chr11	47940139	47940140	rs545721447
chr1	234980479	234980480	rs151216483	chr6	46424477	46424478	rs551183036													chr2	219232081	219232082	rs548681879
chr17	43483550	43483551	rs56236914	chr17	1007647	1007648	rs573978067													chr9	95730493	95730494	rs542367022
chr14	50511632	50511633	rs143027956	chr10	112411405	112411406	rs187901916													chr17	29637000	29637001	rs566271932
chr1	117279332	117279333	rs575322152	chr16	68000934	68000935	rs530072160													chr11	104916313	104916314	rs565322932
chr3	46008336	46008337	rs201503734	chr12	19307989	19307990	rs189124623													chr11	65409241	65409242	rs564714108
chr2	197039986	197039987	rs140564672	chr15	44165618	44165619	rs557756261													chr2	68954048	68954049	rs564589130
chr22	44588144	44588145	rs569136055	chr1	205778913	205778914	rs533084305													chr1	160672612	160672613	rs183383060
chr19	10870498	10870499	rs147026993	chr15	42229837	42229838	rs17687755													chr19	8632074	8632075	rs7248239
chr17	8865583	8865584	rs144082551	chr5	41271252	41271253	rs553360597													chr15	34635199	34635200	rs2169479
chr6	138249211	138249212	rs138831733	chr2	40597679	40597680	rs548017513													chr20	47490445	47490446	rs191625291
chr6	31237456	31237457	rs72558161	chr11	63745037	63745038	rs112968488													chr11	67034813	67034814	rs187095366
chr5	14591126	14591127	rs576366250	chr18	56264731	56264732	rs559932196													chr22	17580345	17580346	rs544903433
chr6	31237356	31237357	rs72558162	chr10	92685346	92685347	rs555436509													chr10	73532171	73532172	rs74145650
chr11	128587294	128587295	rs530075453	chr4	8320514	8320515	rs542730571													chr8	131011462	131011463	rs545025795
chr6	36975067	36975068	rs575661347	chr2	169347137	169347138	rs13419898													chr11	48029243	48029244	rs548897781
chr20	57829975	57829976	rs78986299	chr1	232707511	232707512	rs531023089													chr2	101921714	101921715	rs558030323
chr14	91778407	91778408	rs115545707	chr5	127874527	127874528	rs556897362													chr4	106113926	106113927	rs73836052
chr11	60751579	60751580	rs545990524	chr12	49178548	49178549	rs139075564													chr19	54867365	54867366	rs531401950
chr2	198146251	198146252	rs143520322	chr14	65346239	65346240	rs112069604													chr12	122075681	122075682	rs533994273
chr5	35867544	35867545	rs201710684	chr14	23905592	23905593	rs563273137													chr8	134104670	134104671	rs571033627
chr7	43634491	43634492	rs367668495	chr18	56290310	56290311	rs144280669													chr3	46251150	46251151	rs563760428
chr2	68994631	68994632	rs530758845	chr7	151413679	151413680	rs79913076													chr3	5239299	5239300	rs562228995
chr3	39189461	39189462	rs532871037	chr11	126306409	126306410	rs546848911													chr7	50426877	50426878	rs564594848
chr7	138760056	138760057	rs28562810	chr15	34332890	34332891	rs548248333													chr16	84638609	84638610	rs547728317
chr7	50416934	50416935	rs550502624	chr9	111799711	111799712	rs150403448													chr1	160645754	160645755	rs143612432
chr3	14420259	14420260	rs143673759	chr1	232734217	232734218	rs576301492													chr11	118069860	118069861	rs564173715
chr1	26865525	26865526	rs372018878	chr6	105674007	105674008	rs574399951													chr9	95824989	95824990	rs539073678
chr14	22386724	22386725	rs565195554	chr14	31858921	31858922	rs114603315													chr9	36152226	36152227	rs535532639
chr14	88478002	88478003	rs185142214	chr22	26142814	26142815	rs149617914													chr6	109774310	109774311	rs375444338
chr9	447959	447960	rs16908874	chr14	77425936	77425937	rs182386004													chr8	56848293	56848294	rs555786069
chr4	100769094	100769095	rs28679452	chr10	81964178	81964179	rs568874334													chr11	63991925	63991926	rs184646976
chr11	60860888	60860889	rs440879	chr9	104249665	104249666	rs572990887													chr22	37270883	37270884	rs73887033
chr22	39410236	39410237	rs561821941	chr4	84458500	84458501	rs72936998													chr22	37882148	37882149	rs149669085
chr7	150372797	150372798	rs570645622	chr3	58420620	58420621	rs570638099													chr6	31237039	31237040	rs41555414
chr6	108145948	108145949	rs560095760	chr7	35454910	35454911	rs188417061													chr3	50376611	50376612	rs587643223
chr20	43697965	43697966	rs559537284	chr6	150527744	150527745	rs543662930													chr11	67054275	67054276	rs374497827
chr17	1470308	1470309	rs11650276	chr1	120169016	120169017	rs587665916													chr1	111763046	111763047	rs534284904
chr11	128628064	128628065	rs200865469	chr6	141480269	141480270	rs553242797													chr9	134138851	134138852	rs562511013
chr2	233935438	233935439	rs370695030	chr19	29376265	29376266	rs140065711													chr6	24941110	24941111	rs572543145
chr2	233946327	233946328	rs114742834	chr5	156998585	156998586	rs11465245													chr20	47387442	47387443	rs544320884
chr6	31323706	31323707	rs41545339	chr12	3350933	3350934	rs536035539													chr21	46955675	46955676	rs146745022
chr9	35649633	35649634	rs532031904	chr7	23374327	23374328	rs564011949													chr1	23854983	23854984	rs191824621
chr9	351776	351777	rs536897551	chr10	3117028	3117029	rs539617298													chr10	129864571	129864572	rs528191696
chr5	131817301	131817302	rs192101607	chr2	71694109	71694110	rs542042455													chr16	30198150	30198151	rs1132812
chr22	40315186	40315187	rs28405882	chr3	183347873	183347874	rs13061162													chr17	80196788	80196789	rs372678570
chr6	29913851	29913852	rs544039610	chr20	24459070	24459071	rs138974390													chr19	45256518	45256519	rs574281778
chr5	156654727	156654728	rs543843836	chr11	19228346	19228347	rs564393592													chr2	74783759	74783760	rs141309776
chr2	69010893	69010894	rs545361705	chr2	198667473	198667474	rs60867126													chr1	167631692	167631693	rs183184548
chr2	152147009	152147010	rs550974473	chr2	103419930	103419931	rs537545340													chr1	45196700	45196701	rs58532407
chr17	76126459	76126460	rs138323834	chr10	121030882	121030883	rs114747525													chr6	32862512	32862513	rs114924884
chr11	60747409	60747410	rs185918184	chr7	80251906	80251907	rs551724226													chr11	44590859	44590860	rs117249098
chr5	176859914	176859915	rs112655860	chr14	55241304	55241305	rs569871977													chr11	64109840	64109841	rs552191501
chr2	198150493	198150494	rs570252747	chr3	69810503	69810504	rs149658621													chr6	31171767	31171768	rs370449845
chr1	160430588	160430589	rs539111630	chr15	71796317	71796318	rs550166049													chr17	29147667	29147668	rs566155136
chr1	200850305	200850306	rs6663974	chr14	55094536	55094537	rs146260733													chr6	137546000	137546001	rs559353468
chr8	82016347	82016348	rs190271854	chr22	26158605	26158606	rs536119665													chr2	197021762	197021763	rs571310552
chr7	50458150	50458151	rs6969942	chr2	3582172	3582173	rs569772702													chr1	167596496	167596497	rs1311452
chr3	183255433	183255434	rs527487058	chr10	91252926	91252927	rs547554275													chr7	45016934	45016935	rs62461377
chr4	84034894	84034895	rs28445976	chr10	115825327	115825328	rs115098902													chr14	93133690	93133691	rs148904325
chr5	150476091	150476092	rs543691997	chr8	17928008	17928009	rs60896389													chr15	70390585	70390586	rs574293128
chr1	161037041	161037042	rs10797092	chr4	120064722	120064723	rs572641636													chr2	233929252	233929253	rs560163202
chr6	2940794	2940795	rs560576407	chr16	75598935	75598936	rs11865874													chr18	43608239	43608240	rs543977709
chr7	3018257	3018258	rs564537344	chr14	33131903	33131904	rs74820625													chr16	28191703	28191704	rs192368983
chr19	6803682	6803683	rs558291707	chr1	216931076	216931077	rs12725407													chr14	92979323	92979324	rs547325940
chr2	113450179	113450180	rs185996245	chr4	47706914	47706915	rs552641141													chr15	63775795	63775796	rs112270435
chr7	50306809	50306810	rs11185603	chr12	19336306	19336307	rs371444103													chr11	73086605	73086606	rs527787182
chr22	40315439	40315440	rs192492562	chr1	232697733	232697734	rs138295721													chr22	24039195	24039196	rs181719568
chr6	31460935	31460936	rs149467369	chr1	60381927	60381928	rs552458090													chr8	134068892	134068893	rs565413296
chr8	81914050	81914051	rs191703448	chr3	119135215	119135216	rs185124298													chr20	47327406	47327407	rs573433843
chr19	49839997	49839998	rs112717061	chr4	159726341	159726342	rs150783333													chr21	46961412	46961413	rs538794109
chr5	156642126	156642127	rs145784010	chr14	67827477	67827478	rs8016024													chr16	50312517	50312518	rs199788178
chr2	7866300	7866301	rs6751313	chr15	63342412	63342413	rs111235062													chr5	179049448	179049449	rs565691877
chr6	167533061	167533062	rs1854853	chr4	114680563	114680564	rs187637155													chr9	100870457	100870458	rs184469787
chr6	159461884	159461885	rs565851805	chr12	96149777	96149778	rs145752517													chr11	73686049	73686050	rs114649509
chr22	40332610	40332611	rs533655787	chr14	55166334	55166335	rs10873085													chr19	14894437	14894438	rs548173525
chr8	37753968	37753969	rs531712311	chr7	49669570	49669571	rs182655618													chr11	128641561	128641562	rs570758167
chr14	91861038	91861039	rs541407420	chr5	148700788	148700789	rs541535882													chr11	3855822	3855823	rs146845176
chr19	42632236	42632237	rs565233033	chr4	95458304	95458305	rs533166327													chr14	88473298	88473299	rs1372364
chr5	49967164	49967165	rs183234671	chr10	90004693	90004694	rs145223929													chr22	37269506	37269507	rs3788523
chr20	47338838	47338839	rs145920111	chr5	71603566	71603567	rs555470066													chr2	68607290	68607291	rs566136647
chr6	30476016	30476017	rs547085786	chr3	120280373	120280374	rs16831500													chr2	219089173	219089174	rs142353814
chr11	65418286	65418287	rs565983838	chr12	2085268	2085269	rs138040228													chr17	54988832	54988833	rs536316237
chr7	138777495	138777496	rs534586050	chr3	42217490	42217491	rs3856734													chr12	15108695	15108696	rs117216858
chr2	7869117	7869118	rs150486442	chr5	156113381	156113382	rs188301655													chr10	6093010	6093011	rs547060533
chr5	50047113	50047114	rs75609409	chr10	33503694	33503695	rs184372765													chr1	167609524	167609525	rs76718810
chr6	167533082	167533083	rs1999459	chr6	17960667	17960668	rs185738239													chr19	42056995	42056996	rs548850802
chr3	14447883	14447884	rs73130902	chr12	68051325	68051326	rs373200058													chr19	927988	927989	rs184598245
chr2	197043032	197043033	rs7561439	chr8	105601161	105601162	rs9694695													chr19	941430	941431	rs559141548
chr16	50306669	50306670	rs187766615	chr3	98473409	98473410	rs114280751													chr12	1906118	1906119	rs555394112
chr4	40205167	40205168	rs180944073	chr3	119012262	119012263	rs140045246													chr14	78082264	78082265	rs538498996
chr16	3117855	3117856	rs555487359	chr9	71588989	71588990	rs541306751													chr9	95827056	95827057	rs530448292
chr6	26422014	26422015	rs573522559	chr1	202406515	202406516	rs146051083													chr15	77309392	77309393	rs118156980
chr3	53194692	53194693	rs547274155	chr2	40410340	40410341	rs530599358													chr19	8640663	8640664	rs544499784
chr6	108143111	108143112	rs187554874	chr5	78809462	78809463	rs565486163													chr7	106508058	106508059	rs142380460
chr6	32862290	32862291	rs185780169	chr12	68043453	68043454	rs191337956													chr17	74486978	74486979	rs59121268
chr14	91835764	91835765	rs555468632	chr10	86597004	86597005	rs560778484													chr3	196380792	196380793	rs1872355
chr17	33818671	33818672	rs528414874	chr1	65221635	65221636	rs12756831													chr1	92925203	92925204	rs184193657
chr2	198127761	198127762	rs185410173	chr5	16455792	16455793	rs141635370													chr19	14492428	14492429	rs538564533
chr7	50358894	50358895	rs528146292	chr6	5762764	5762765	rs555734188													chr16	29752852	29752853	rs577079983
chr2	98327931	98327932	rs571972877	chr3	196009419	196009420	rs569419569													chr4	1729394	1729395	rs186652165
chr15	89187418	89187419	rs538158985	chr8	11570634	11570635	rs552800824													chr1	111433049	111433050	rs560899435
chr16	50719307	50719308	rs562752163	chr1	237337200	237337201	rs528102416													chr17	76121557	76121558	rs117679020
chr14	91851937	91851938	rs374322308	chr5	131546031	131546032	rs148740080													chr7	139470990	139470991	rs563166153
chr6	90817800	90817801	rs567527020	chr1	202405174	202405175	rs542144355													chr19	10444640	10444641	rs201412519
chr7	50416160	50416161	rs533558950	chr8	55048343	55048344	rs536705434													chr17	28031762	28031763	rs538448248
chr4	100768552	100768553	rs11947295	chr9	97780642	97780643	rs140156158													chr8	134068557	134068558	rs144257279
chr2	233934096	233934097	rs181886158	chr1	27560583	27560584	rs61789290													chr9	95726760	95726761	rs561951675
chr1	89738883	89738884	rs183265688	chr17	48191515	48191516	rs199853470													chr14	91870256	91870257	rs537582983
chr20	57751842	57751843	rs189624604	chr15	85874635	85874636	rs148494082													chr14	78072569	78072570	rs192110921
chr2	197010823	197010824	rs372619047	chr6	10720222	10720223	rs2005481													chr5	169724661	169724662	rs374430495
chr2	7863557	7863558	rs553041073	chr15	63195396	63195397	rs540191969													chr22	37663348	37663349	rs60999245
chr8	81913515	81913516	rs192623545	chr1	205774845	205774846	rs576698602													chr4	106069096	106069097	rs553076147
chr11	67808414	67808415	rs572430021	chr2	179911349	179911350	rs545795963													chr1	235120145	235120146	rs562692347
chr3	172310368	172310369	rs370638358	chr12	33046515	33046516	rs565079530													chr9	91990836	91990837	rs186572969
chr1	31225052	31225053	rs148128857	chr3	123164760	123164761	rs550486616													chr5	156967980	156967981	rs77380291
chr5	131816845	131816846	rs568426617	chr16	23152736	23152737	rs546869056													chr9	117152231	117152232	rs182889694
chr7	98978051	98978052	rs146350116	chr3	42074381	42074382	rs73075263													chr6	108144464	108144465	rs534263020
chr6	31317735	31317736	rs9266027	chr12	3239105	3239106	rs533187389													chr17	27220637	27220638	rs565859053
chr6	29913077	29913078	rs41546815	chr15	92689048	92689049	rs570584035													chr19	8637701	8637702	rs531908955
chr17	3868575	3868576	rs546338239	chr7	16066113	16066114	rs562225397													chr9	92109351	92109352	rs112595737
chr3	13455923	13455924	rs376102892	chr15	92561104	92561105	rs146090115													chr6	31694068	31694069	rs563006270
chr9	117136683	117136684	rs368130780	chr19	35631087	35631088	rs545101508													chr1	117546637	117546638	rs114017326
chr11	118175340	118175341	rs553112520	chr1	65642388	65642389	rs145284554													chr11	67040285	67040286	rs61759815
chr14	91830215	91830216	rs535698342	chr3	67049572	67049573	rs529052539													chr3	47016914	47016915	rs58840220
chr6	106565514	106565515	rs143980481	chr9	71343546	71343547	rs563678125													chr8	27195529	27195530	rs554256546
chr14	88477753	88477754	rs541031027	chr14	45602085	45602086	rs72672920													chr2	69010483	69010484	rs146355995
chr1	160535727	160535728	rs532757123	chr12	590089	590090	rs578253585													chr12	105039144	105039145	rs557556790
chr11	118214675	118214676	rs569045202	chr3	159566732	159566733	rs544307496													chr1	9791486	9791487	rs184968248
chr1	207096832	207096833	rs545830149	chr13	75983949	75983950	rs577227541													chr3	38194982	38194983	rs552285395
chr2	231322322	231322323	rs192456060	chr8	66719565	66719566	rs549623308													chr22	17595680	17595681	rs544664334
chr11	60793417	60793418	rs189377980	chr1	84972088	84972089	rs12092954													chr19	6480309	6480310	rs532838734
chr5	169078017	169078018	rs563024732	chr9	125028119	125028120	rs542826492													chr2	202050054	202050055	rs556884844
chr19	39106778	39106779	rs575582590	chr10	121093717	121093718	rs530901621													chr19	36397762	36397763	rs111590553
chr19	48747646	48747647	rs73578883	chr11	126308185	126308186	rs191974994													chr12	104913464	104913465	rs569566138
chr7	50468951	50468952	rs10278451	chr4	8274130	8274131	rs544080361													chr22	37695706	37695707	rs191123917
chr2	204740641	204740642	rs563900159	chr9	27109989	27109990	rs200192064													chr7	50429767	50429768	rs74713904
chr2	233951134	233951135	rs191474165	chr3	69834865	69834866	rs200520948													chr2	182170941	182170942	rs143671970
chr14	91848046	91848047	rs184996521	chr18	34073974	34073975	rs538150513													chr19	42716700	42716701	rs145339804
chr5	169708946	169708947	rs549069627	chr11	111795147	111795148	rs7124433													chr8	131029852	131029853	rs539516469
chr2	192553909	192553910	rs113547284	chr7	158658684	158658685	rs527755417													chr2	233958113	233958114	rs566453877
chr2	202116452	202116453	rs568687446	chr12	102090772	102090773	rs540141587													chr19	51628393	51628394	rs75190228
chr15	77294734	77294735	rs180899167	chr2	40626008	40626009	rs187017616													chr11	128594785	128594786	rs556284275
chr19	48758530	48758531	rs2161100	chr8	145535538	145535539	rs542263711													chr21	46331217	46331218	rs576492642
chr1	167572071	167572072	rs77363402	chr10	123906962	123906963	rs533430147													chr17	80404955	80404956	rs537581732
chr17	76120664	76120665	rs559591216	chr4	108917214	108917215	rs557542641													chr11	104839915	104839916	rs55740112
chr1	167479703	167479704	rs149727930	chr4	3484332	3484333	rs543849646													chr7	45014136	45014137	rs181857241
chr2	198170687	198170688	rs7592748	chr2	64879047	64879048	rs188325094													chr15	75315916	75315917	rs575090946
chr16	88758463	88758464	rs550457863	chr2	73021222	73021223	rs554773987													chr22	50629591	50629592	rs556610046
chr2	198172834	198172835	rs571986527	chr17	17381282	17381283	rs548708536													chr15	89181101	89181102	rs8038865
chr11	57559884	57559885	rs151265131	chr10	123890893	123890894	rs79097286													chr4	154573655	154573656	rs144737070
chr9	117131374	117131375	rs187594406	chr8	41517607	41517608	rs568642835													chr22	35777148	35777149	rs200798791
chr22	40337776	40337777	rs557961507	chr10	18745221	18745222	rs575975312													chr11	67068719	67068720	rs370346229
chr18	2661309	2661310	rs543125816	chr14	105044444	105044445	rs533410839													chr14	91796427	91796428	rs572268215
chr14	88475546	88475547	rs184380211	chr13	42273068	42273069	rs549445182													chr19	1087733	1087734	rs114794168
chr17	29140745	29140746	rs186778761	chr11	16883022	16883023	rs543185539													chr4	39033380	39033381	rs186285112
chr1	111760277	111760278	rs654997	chr4	186662577	186662578	rs548591318													chr7	50419592	50419593	rs144995655
chr14	70092295	70092296	rs147286023	chr5	126349473	126349474	rs148450002													chr8	27209462	27209463	rs184629594
chr4	48129187	48129188	rs7680519	chr22	36858084	36858085	rs116810534													chr14	93115310	93115311	rs115450626
chr15	89184593	89184594	rs573561583	chr3	37284426	37284427	rs4678952													chr8	27220827	27220828	rs78756845
chr1	198590362	198590363	rs190678502	chr1	64056774	64056775	rs74078285													chr19	19739813	19739814	rs565108040
chr2	197025867	197025868	rs554913101	chr18	9106774	9106775	rs145660709													chr11	1902604	1902605	rs574239027
chr11	60871901	60871902	rs537946861	chr1	237223458	237223459	rs140234477													chr19	42052255	42052256	rs544267769
chr9	117147204	117147205	rs138528782	chr3	72938670	72938671	rs538871319													chr5	39274038	39274039	rs565022329
chr2	204670773	204670774	rs558707155	chr7	158890561	158890562	rs141967834													chr17	62009628	62009629	rs200201924
chr9	117136417	117136418	rs150577135	chr15	63347592	63347593	rs577000039													chr21	34617728	34617729	rs2252639
chr4	40198564	40198565	rs147639313	chr12	110704150	110704151	rs11831028													chr9	134150309	134150310	rs570991431
chr11	60869143	60869144	rs144412238	chr15	78497799	78497800	rs147108150													chr2	175454823	175454824	rs558994703
chr17	76112466	76112467	rs562165988	chr15	64234521	64234522	rs192908279													chr21	34673162	34673163	rs10854364
chr21	16135528	16135529	rs546638472	chr9	134209795	134209796	rs530550756													chr2	143910752	143910753	rs147492136
chr7	43662520	43662521	rs554308110	chr9	2572638	2572639	rs564153394													chr7	106512877	106512878	rs549697816
chr20	47378161	47378162	rs11086264	chr5	150601085	150601086	rs571105973													chr11	65412695	65412696	rs72939178
chr4	6685087	6685088	rs542695657	chr12	110743943	110743944	rs558544213													chr12	32113060	32113061	rs573134732
chr2	197049862	197049863	rs540234068	chr16	82794802	82794803	rs192871733													chr5	171540366	171540367	rs552023457
chr6	31461290	31461291	rs565115985	chr1	206829374	206829375	rs11119251													chr19	42720229	42720230	rs545918282
chr2	202055507	202055508	rs555227468	chr6	13097839	13097840	rs4537139													chr6	41700435	41700436	rs111537451
chr14	22591051	22591052	rs143211436	chr14	55236668	55236669	rs149789412													chr1	45189233	45189234	rs562574690
chr1	89725312	89725313	rs551967463	chr12	111004408	111004409	rs78387306													chr8	134066113	134066114	rs577799137
chr21	43860507	43860508	rs17767314	chr8	98813699	98813700	rs182339740													chr5	171541068	171541069	rs181285562
chr11	60873928	60873929	rs548058444	chr2	73055486	73055487	rs144514169													chr13	46742257	46742258	rs548146847
chr7	50365267	50365268	rs539591370	chr3	123096328	123096329	rs536538260													chr7	50307992	50307993	rs191466741
chr1	26874472	26874473	rs146065789	chr16	30797529	30797530	rs190115631													chr11	128580245	128580246	rs115212984
chr5	100226749	100226750	rs144232215	chr4	95466028	95466029	rs535217727													chr6	32817239	32817240	rs191970632
chr16	88748434	88748435	rs568413986	chr15	64311830	64311831	rs565302567													chr14	52785174	52785175	rs539224475
chr14	91847558	91847559	rs75059313	chr6	13361635	13361636	rs553048876													chr14	52780861	52780862	rs1254599
chr7	50446948	50446949	rs77254606	chr18	25666083	25666084	rs565900652													chr2	68969875	68969876	rs531518701
chr2	69051365	69051366	rs569106712	chr20	6013040	6013041	rs73603059													chr11	117864960	117864961	rs4252274
chr8	126950044	126950045	rs191124135	chr11	111781002	111781003	rs185795480													chr16	28206405	28206406	rs567776560
chr2	204718755	204718756	rs549733081	chr15	25093231	25093232	rs184556585													chr5	131765800	131765801	rs568136942
chr14	91860795	91860796	rs534655432	chr9	112606186	112606187	rs147954685													chr9	92024801	92024802	rs534615966
chr10	50388225	50388226	rs544150211	chr2	40594747	40594748	rs564904752													chr1	111730362	111730363	rs534379767
chr17	43485853	43485854	rs145908284	chr20	7999187	7999188	rs6039002													chr1	45187414	45187415	rs74992264
chr2	7872787	7872788	rs185054288	chr7	31929680	31929681	rs539241289													chr11	67771935	67771936	rs547829932
chr2	196997022	196997023	rs138482270	chr15	85944106	85944107	rs28393229													chr2	85804732	85804733	rs372410964
chr2	69027511	69027512	rs568589839	chr2	159977502	159977503	rs574225348													chr17	73381782	73381783	rs562479328
chr17	76113673	76113674	rs200294759	chr9	97812919	97812920	rs185169059													chr19	54886939	54886940	rs145880459
chr7	150413355	150413356	rs560767317	chr10	75406531	75406532	rs532637767													chr19	1133392	1133393	rs541324860
chr5	156641733	156641734	rs573308643	chr20	13783171	13783172	rs118050584													chr1	113211639	113211640	rs182113065
chr1	89728649	89728650	rs532184304	chr3	14264690	14264691	rs573440868													chr17	76139532	76139533	rs150239210
chr21	43821958	43821959	rs538575787	chr1	110949005	110949006	rs141369742													chr12	105070324	105070325	rs536802134
chr2	231790835	231790836	rs575857592	chr11	119233099	119233100	rs370688355													chr12	105081670	105081671	rs185403211
chr9	117668298	117668299	rs56131087	chr20	634163	634164	rs563991943													chr1	28499235	28499236	rs553820981
chr14	21248613	21248614	rs188123066	chr20	42769097	42769098	rs4812789													chr22	37309597	37309598	rs150743345
chr19	42636283	42636284	rs566791262	chr4	140842490	140842491	rs577782087													chr8	131006061	131006062	rs147975671
chr2	233956423	233956424	rs57905758	chr14	94432021	94432022	rs575186002													chr14	21250474	21250475	rs187653930
chr14	91799757	91799758	rs185313528	chr2	134896353	134896354	rs563071957													chr9	139434197	139434198	rs564974895
chr14	91795029	91795030	rs4904764	chr3	121310244	121310245	rs528044146													chr4	2794475	2794476	rs555569478
chr11	5716564	5716565	rs531670203	chr3	52485273	52485274	rs548983354													chr2	175452407	175452408	rs114495161
chr14	91812501	91812502	rs4904766	chr1	232725396	232725397	rs372679084													chr5	100236697	100236698	rs570984177
chr5	35876341	35876342	rs150593442	chr19	46850307	46850308	rs2302594													chr9	134142123	134142124	rs569787803
chr2	233942671	233942672	rs539360075	chr5	175822680	175822681	rs540060776													chr11	72532344	72532345	rs576384327
chr14	91752508	91752509	rs4904763	chr4	47769531	47769532	rs138468611													chr19	41808819	41808820	rs556229297
chr3	32993803	32993804	rs149442223	chr7	157150431	157150432	rs562133352													chr12	104962468	104962469	rs535870993
chr6	106558029	106558030	rs56744182	chr1	62209264	62209265	rs540486672													chr11	47399057	47399058	rs74635287
chr6	36973407	36973408	rs543222158	chr11	111896398	111896399	rs587649380													chr2	175433603	175433604	rs556937166
chr2	98330419	98330420	rs55637939	chr3	140796564	140796565	rs533362981													chr9	77766355	77766356	rs145090192
chr16	3118852	3118853	rs111283867	chr6	44196205	44196206	rs538104768													chr16	68018188	68018189	rs548060282
chr7	138780479	138780480	rs575740634	chr6	129532149	129532150	rs3778130													chr19	51632157	51632158	rs532413711
chr21	34611782	34611783	rs571154496	chr2	179640550	179640551	rs180672509													chr22	24037149	24037150	rs148165991
chr14	91827685	91827686	rs547760994	chr5	172691662	172691663	rs141805505													chr10	26737607	26737608	rs568239178
chr2	68952635	68952636	rs564156758	chr3	37038356	37038357	rs527414743													chr9	117690204	117690205	rs190628547
chr11	117854561	117854562	rs544990443	chr21	40827862	40827863	rs188183171													chr5	176859086	176859087	rs538655077
chr1	235183886	235183887	rs528244004	chr5	175101669	175101670	rs73806108													chr21	15915505	15915506	rs13048538
chr7	50435993	50435994	rs544990441	chr2	240893624	240893625	rs143536260													chr9	92111582	92111583	rs544105696
chr22	37880402	37880403	rs188354105	chr10	105677039	105677040	rs75691448													chr12	105083825	105083826	rs558318597
chr1	167601088	167601089	rs147971291	chr3	138103464	138103465	rs532537428													chr6	29911603	29911604	rs77467746
chr11	60793720	60793721	rs143916360	chr4	95458142	95458143	rs561308774													chr16	3105426	3105427	rs557683263
chr1	161017958	161017959	rs544347394	chr15	75222070	75222071	rs558115308													chr2	69036828	69036829	rs566362529
chr19	15574247	15574248	rs556196866	chr1	116312134	116312135	rs137967854													chr4	84033312	84033313	rs185399307
chr21	46313059	46313060	rs571269984	chr9	109491937	109491938	rs530962477													chr6	32633281	32633282	rs9274447
chr4	84029146	84029147	rs556196861	chr12	3340463	3340464	rs184449349													chr2	202049641	202049642	rs17468215
chr2	198017921	198017922	rs572237204	chr8	91998021	91998022	rs189173418													chr9	95797416	95797417	rs565986511
chr20	57735814	57735815	rs538315873	chr8	8997279	8997280	rs539456040													chr1	167586025	167586026	rs566224074
chr19	11205973	11205974	rs571224061	chr3	135741603	135741604	rs185835374													chr5	100113434	100113435	rs182545534
chr6	32807894	32807895	rs115323709	chr12	33050572	33050573	rs79288967													chr6	167362846	167362847	rs577757993
chr19	6812222	6812223	rs569798738	chr12	111019702	111019703	rs564494167													chr12	109025456	109025457	rs147638617
chr2	69051421	69051422	rs114701942	chr3	124764583	124764584	rs532627426													chr8	130998233	130998234	rs559610255
chr7	144530293	144530294	rs371981674	chr16	46782836	46782837	rs534167928													chr8	131007855	131007856	rs138790402
chr11	60795288	60795289	rs545960276	chr10	93381886	93381887	rs566583515													chr1	31229568	31229569	rs116073027
chr22	44578927	44578928	rs568006589	chr4	152246055	152246056	rs536873289													chr17	1531041	1531042	rs569789272
chr19	18214423	18214424	rs573614046	chr15	90644156	90644157	rs552874044													chr8	27230163	27230164	rs374446397
chr1	12270897	12270898	rs574084133	chr22	34053632	34053633	rs565508069													chr8	56792031	56792032	rs528901356
chr2	69000850	69000851	rs542966117	chr18	3207062	3207063	rs191514168													chr10	73517314	73517315	rs187543233
chr7	98991961	98991962	rs570629013	chr11	19215935	19215936	rs547344619													chr12	51715644	51715645	rs575010434
chr16	29638409	29638410	rs564641187	chr8	80941108	80941109	rs543409340													chr14	91796728	91796729	rs73338417
chr7	50451967	50451968	rs565290494	chr1	180533266	180533267	rs113620330													chr17	8124268	8124269	rs560765878
chr1	114402784	114402785	rs556141730	chr15	85949783	85949784	rs369020086													chr17	76122629	76122630	rs201282273
chr14	50468858	50468859	rs559169001	chr13	32786608	32786609	rs114451914													chr1	153517851	153517852	rs149514567
chr14	91825766	91825767	rs189650095	chr10	112574484	112574485	rs188133075													chr5	100240977	100240978	rs187173479
chr7	50460207	50460208	rs7797772	chr1	74864004	74864005	rs144197227													chr19	7722897	7722898	rs564709260
chr17	33814958	33814959	rs551999552	chr4	95395226	95395227	rs540823508													chr2	182260312	182260313	rs543764869
chr21	43831368	43831369	rs542652726	chr3	122689337	122689338	rs531137612													chr11	4414982	4414983	rs193258833
chr7	55601091	55601092	rs560829751	chr3	188068954	188068955	rs531425400													chr6	84569810	84569811	rs145064954
chr2	99330311	99330312	rs114459584	chr9	112907380	112907381	rs553471570													chr8	56805049	56805050	rs186901235
chr1	150586199	150586200	rs138408902	chr19	3949257	3949258	rs149219202													chr13	46733612	46733613	rs79267292
chr7	144531737	144531738	rs560214549	chr10	116385341	116385342	rs569212100													chr17	73841268	73841269	rs529994177
chr7	50304610	50304611	rs551938724	chr19	49654850	49654851	rs372582399													chr12	122064624	122064625	rs570401469
chr3	113945154	113945155	rs544728799	chr10	50504810	50504811	rs549769435													chr16	3124558	3124559	rs573177785
chr18	2636364	2636365	rs540956412	chr18	33910497	33910498	rs555185182													chr22	50630972	50630973	rs760756
chr2	69015032	69015033	rs545587010	chr6	5086270	5086271	rs530486055													chr17	28050546	28050547	rs141778538
chr14	93051904	93051905	rs78062639	chr3	38542438	38542439	rs527558440													chr3	5240689	5240690	rs533827184
chr1	160534801	160534802	rs188950330	chr1	228546468	228546469	rs186242461													chr2	127415287	127415288	rs533678731
chr18	43593683	43593684	rs543733583	chr13	75974118	75974119	rs544363897													chr1	28192136	28192137	rs543393968
chr15	44960984	44960985	rs144158172	chr3	8776407	8776408	rs565183668													chr9	117146812	117146813	rs554800404
chr2	98330477	98330478	rs545358543	chr18	3246891	3246892	rs569051689													chr11	58343968	58343969	rs115025198
chr16	30494220	30494221	rs34522886	chr6	39030199	39030200	rs535405563													chr22	22303112	22303113	rs182088598
chr22	22307165	22307166	rs191164907	chr1	40040712	40040713	rs555288304													chr1	47046997	47046998	rs137989476
chr7	50304410	50304411	rs566460648	chr22	18599507	18599508	rs540698243													chr19	17861939	17861940	rs545287455
chr21	34672417	34672418	rs558824980	chr7	101556561	101556562	rs565796970													chr12	57882466	57882467	rs77298381
chr1	117311411	117311412	rs370788637	chr20	33913619	33913620	rs560389733													chr18	2906325	2906326	rs527369877
chr7	50424400	50424401	rs560860686	chr15	83472242	83472243	rs543651362													chr16	84637168	84637169	rs113607564
chr11	117866683	117866684	rs543022353	chr6	53538517	53538518	rs541210238													chr16	28194968	28194969	rs191628180
chr10	6056557	6056558	rs569759046	chr17	42879585	42879586	rs566277890													chr2	182329001	182329002	rs540869834
chr3	52278773	52278774	rs572382453	chr6	44194859	44194860	rs575570087													chr2	202105266	202105267	rs187693506
chr19	10491248	10491249	rs571153144	chr12	98987194	98987195	rs535602918													chr3	32455697	32455698	rs568086841
chr2	197025938	197025939	rs537710690	chr4	186048690	186048691	rs543733086													chr21	15917337	15917338	rs189076099
chr9	117124971	117124972	rs571346884	chr8	19615353	19615354	rs73592459													chr6	35277354	35277355	rs552331691
chr7	144517841	144517842	rs571859552	chr9	14312723	14312724	rs10961473													chr11	117864845	117864846	rs2228055
chr14	91788488	91788489	rs544147579	chr2	159990518	159990519	rs147934610													chr5	1495934	1495935	rs576341430
chr11	60758460	60758461	rs143639291	chr5	131544408	131544409	rs576754804													chr1	40545452	40545453	rs574079916
chr2	192493981	192493982	rs4592791	chr12	3231751	3231752	rs7980759													chr17	43325325	43325326	rs540805707
chr2	68966302	68966303	rs182755848	chr12	120977423	120977424	rs567026904													chr19	41848192	41848193	rs192493813
chr17	29145621	29145622	rs55831776	chr10	121413755	121413756	rs554719781													chr5	171542405	171542406	rs368601314
chr2	204798585	204798586	rs574005729	chr5	156968252	156968253	rs182359484													chr17	73383003	73383004	rs113731181
chr14	91867257	91867258	rs562801110	chr14	23905599	23905600	rs111661762													chr1	114403121	114403122	rs145516859
chr6	32557586	32557587	rs560765312	chr9	104295848	104295849	rs3818335													chr19	6799609	6799610	rs184530691
chr6	24940803	24940804	rs550773201	chr3	179375960	179375961	rs547360016													chr9	92053160	92053161	rs562212838
chr9	117687121	117687122	rs150900347	chr1	31855227	31855228	rs138605648													chr10	30819628	30819629	rs116694930
chr16	50699799	50699800	rs189460013	chr22	24960403	24960404	rs116009169													chr11	67052236	67052237	rs542314426
chr14	76008489	76008490	rs536596399	chr4	41365036	41365037	rs545593409													chr11	117857734	117857735	rs374455915
chr1	117279745	117279746	rs150837881	chr20	36736501	36736502	rs189707105													chr16	30407154	30407155	rs80089789
chr6	159069963	159069964	rs191103937	chr7	49816819	49816820	rs533436075													chr19	45258918	45258919	rs374076412
chr19	6815210	6815211	rs531038460	chr9	97816274	97816275	rs552461380													chr8	27245005	27245006	rs577732879
chr3	114010133	114010134	rs116591223	chr8	28566460	28566461	rs575318329													chr16	88716069	88716070	rs537295229
chr5	169739709	169739710	rs549019854	chr6	44193379	44193380	rs139568450													chr6	137545912	137545913	rs529059064
chr8	126957084	126957085	rs138762520	chr4	95467274	95467275	rs549507430													chr1	26866876	26866877	rs577994911
chr19	6478591	6478592	rs551483795	chr14	32942998	32942999	rs141672229													chr8	56803834	56803835	rs545683890
chr3	122398985	122398986	rs537577451	chr6	53523823	53523824	rs193152390													chr6	31465845	31465846	rs114861390
chr1	89752731	89752732	rs192409547	chr13	29530518	29530519	rs578221691													chr22	37879112	37879113	rs185596891
chr2	197042388	197042389	rs116124418	chr14	94424601	94424602	rs555537461													chr2	113941768	113941769	rs3791334
chr4	100738112	100738113	rs192454033	chr20	42808715	42808716	rs534570011													chr1	27952404	27952405	rs543263667
chr1	89733703	89733704	rs77231230	chr3	38581581	38581582	rs566267546													chr15	80190934	80190935	rs544215149
chr8	126937306	126937307	rs78804929	chr14	55187169	55187170	rs563338245													chr12	123913987	123913988	rs537951769
chr2	98329526	98329527	rs548861955	chr1	100139631	100139632	rs111348157													chr19	54886661	54886662	rs112634373
chr9	215249	215250	rs527685178	chr5	148660708	148660709	rs541421145													chr17	76380758	76380759	rs534030681
chr16	85981408	85981409	rs149066546	chr19	49657487	49657488	rs201541763													chr2	197027840	197027841	rs146941723
chr6	108105174	108105175	rs151333238	chr8	29951289	29951290	rs564701120													chr19	1028534	1028535	rs558330906
chr5	169710093	169710094	rs146469855	chr18	33949993	33949994	rs538286440													chr1	198582721	198582722	rs56129309
chr2	136964155	136964156	rs148405019	chr14	73292053	73292054	rs558084990													chr11	47381033	47381034	rs533292114
chr17	73240770	73240771	rs554782520	chr5	150019448	150019449	rs533693437													chr17	72462854	72462855	rs199859879
chr14	91768821	91768822	rs544731744	chr16	82735885	82735886	rs184076150													chr3	32454601	32454602	rs542138437
chr16	68035851	68035852	rs547320471	chr5	41451531	41451532	rs189525478													chr9	95883745	95883746	rs558754545
chr6	32824008	32824009	rs55634459	chr1	36929818	36929819	rs542973712													chr1	31217727	31217728	rs187814056
chr17	8846206	8846207	rs147425564	chr2	169382427	169382428	rs547350345													chr8	56804875	56804876	rs570252809
chr11	60796475	60796476	rs56208184	chr2	40672595	40672596	rs555766027													chr1	28192768	28192769	rs184645935
chr2	98326671	98326672	rs553904777	chr4	152640871	152640872	rs531628895													chr17	29151938	29151939	rs149340270
chr22	40300263	40300264	rs555748525	chr8	145158013	145158014	rs118008466													chr9	117137540	117137541	rs192733943
chr7	138766528	138766529	rs577527757	chr14	94421026	94421027	rs557222131													chr19	2078727	2078728	rs556855267
chr19	1073259	1073260	rs144488530	chr3	124762234	124762235	rs112893790													chr1	12242184	12242185	rs533530250
chr14	93043922	93043923	rs559310056	chr3	69151400	69151401	rs567824224													chr12	62659709	62659710	rs7298827
chr1	160519331	160519332	rs543512665	chr10	135122150	135122151	rs540540558													chr17	8848424	8848425	rs577062394
chr9	117130827	117130828	rs62640863	chr12	3353131	3353132	rs150983334													chr5	131836425	131836426	rs558780126
chr14	77509957	77509958	rs553771065	chr2	192703907	192703908	rs138634266													chr12	111847072	111847073	rs141903866
chr22	39337614	39337615	rs183011220	chr12	33031670	33031671	rs74072964													chr5	100233583	100233584	rs149832511
chr17	8863832	8863833	rs377614570	chr22	26158769	26158770	rs553598063													chr11	1785113	1785114	rs559975080
chr3	114015921	114015922	rs550270200	chr9	550198	550199	rs558459987													chr19	42053191	42053192	rs534111814
chr14	93113151	93113152	rs553957633	chr2	106030352	106030353	rs529438313													chr19	3155330	3155331	rs574048812
chr20	57734349	57734350	rs552716841	chr6	16247919	16247920	rs115206740													chr2	69044950	69044951	rs375584875
chr8	82059480	82059481	rs573345401	chr12	32974009	32974010	rs140371981													chr12	104892586	104892587	rs568029645
chr2	231466588	231466589	rs78459777	chr4	8272640	8272641	rs186098415													chr17	80196548	80196549	rs370350533
chr1	111760743	111760744	rs540830468	chr12	96161839	96161840	rs186077218													chr14	88470887	88470888	rs188184220
chr21	34672211	34672212	rs112054857	chr5	126364870	126364871	rs74919554													chr3	196377892	196377893	rs148489904
chr11	60768502	60768503	rs112355668	chr12	21924916	21924917	rs58825765													chr16	31885144	31885145	rs558306958
chr1	117047028	117047029	rs536040396	chr14	33078725	33078726	rs559701053													chr7	149192616	149192617	rs573699946
chr3	46010072	46010073	rs3821885	chr4	41575709	41575710	rs77720595													chr14	88470977	88470978	rs28533072
chr17	3666917	3666918	rs557385014	chr5	167380554	167380555	rs77090653													chr1	26634996	26634997	rs148358187
chr5	156642261	156642262	rs553348678	chr7	8324477	8324478	rs77952922													chr20	47393042	47393043	rs564848625
chr16	57051939	57051940	rs548623711	chr2	64069333	64069334	rs146746356													chr17	8862891	8862892	rs569267622
chr2	197004739	197004740	rs114182724	chr3	121310733	121310734	rs550218968													chr16	67970698	67970699	rs1127725
chr6	29911907	29911908	rs41557315	chr2	239335814	239335815	rs569233993													chr8	27188187	27188188	rs571570599
chr16	68039892	68039893	rs188790775	chr12	114847631	114847632	rs563217627													chr17	29136544	29136545	rs187591915
chr20	47386146	47386147	rs191193384	chr10	72084186	72084187	rs567009907													chr13	46699483	46699484	rs191683170
chr19	48745096	48745097	rs552539469	chr3	123118892	123118893	rs564273285													chr3	50285989	50285990	rs587628522
chr16	31363787	31363788	rs11574630	chr15	63193329	63193330	rs4775558													chr15	65137518	65137519	rs116607801
chr16	31363976	31363977	rs11574631	chr11	22218914	22218915	rs528851112													chr17	28055272	28055273	rs77225989
chr8	82047369	82047370	rs115826909	chr12	20524336	20524337	rs192155891													chr2	69055052	69055053	rs555839909
chr17	47286575	47286576	rs560172070	chr2	86427214	86427215	rs368919749													chr3	46997420	46997421	rs536484755
chr11	48031194	48031195	rs139001825	chr19	39423294	39423295	rs534102220													chr7	38350263	38350264	rs117168669
chr2	152144368	152144369	rs527295194	chr5	156971662	156971663	rs141699542													chr9	117141386	117141387	rs547225729
chr14	91842345	91842346	rs547404904	chr6	41022526	41022527	rs561033322													chr1	27158061	27158062	rs565427904
chr16	57058958	57058959	rs529751629	chr11	119231980	119231981	rs45615134													chr2	136873360	136873361	rs147467366
chr16	50308056	50308057	rs557807412	chr9	38069708	38069709	rs545854435													chr8	27195926	27195927	rs548856247
chr2	204729755	204729756	rs184673164	chr6	36846987	36846988	rs9470426													chr3	50279642	50279643	rs587672414
chr19	6480586	6480587	rs542163904	chr4	47755023	47755024	rs534145713													chr17	73347063	73347064	rs571650713
chr12	104963714	104963715	rs140144052	chr5	128433026	128433027	rs558027506													chr4	154444937	154444938	rs139569467
chr19	45505315	45505316	rs545206447	chr10	18629401	18629402	rs150278178													chr11	73693522	73693523	rs531484901
chr10	11315112	11315113	rs3780993	chr2	18732927	18732928	rs577573505													chr5	131758609	131758610	rs554989540
chr1	26641061	26641062	rs538716963	chr9	13265308	13265309	rs549882782													chr20	62707120	62707121	rs561483854
chr20	47439537	47439538	rs184619378	chr12	33028914	33028915	rs138203978													chr14	91817982	91817983	rs555751680
chr10	115441790	115441791	rs191070354	chr18	34020554	34020555	rs556805003													chr16	28504864	28504865	rs537522936
chr19	6479286	6479287	rs530192287	chr15	35959219	35959220	rs540377098													chr2	136895934	136895935	rs567811128
chr19	6792314	6792315	rs2546128	chr14	55254635	55254636	rs540731076													chr4	2800792	2800793	rs550101425
chr19	42389982	42389983	rs73549187	chr5	111677198	111677199	rs539309012													chr14	77501891	77501892	rs149922833
chr19	42390240	42390241	rs73549188	chr8	134512215	134512216	rs140059364													chr22	24038076	24038077	rs57056985
chr2	204733917	204733918	rs545750553	chr1	237269985	237269986	rs539663333													chr17	8870689	8870690	rs550917124
chr14	102172176	102172177	rs556011981	chr9	97777360	97777361	rs575981158													chr8	131025941	131025942	rs577436517
chr7	128580732	128580733	rs573705781	chr19	46919192	46919193	rs534476819													chr6	29913483	29913484	rs572546465
chr15	70785329	70785330	rs193175029	chr3	138083042	138083043	rs554995592													chr2	136889962	136889963	rs189248876
chr5	50037942	50037943	rs549781606	chr11	9596177	9596178	rs564359337													chr12	104959896	104959897	rs548883923
chr6	31235952	31235953	rs569993446	chr2	134899590	134899591	rs546279082													chr17	8860570	8860571	rs76108701
chr5	156646332	156646333	rs549544722	chr9	97822856	97822857	rs548458963													chr8	21764721	21764722	rs148460047
chr20	47355265	47355266	rs112635436	chr22	46746690	46746691	rs575292732													chr16	2802189	2802190	rs538652182
chr1	167619140	167619141	rs149874373	chr13	30005733	30005734	rs3125726													chr19	50003827	50003828	rs189547156
chr17	74497473	74497474	rs368582467	chr10	22609041	22609042	rs534193003													chr16	66592770	66592771	rs536653825
chr17	33831595	33831596	rs577925584	chr20	24486899	24486900	rs6076231													chr6	108143668	108143669	rs538604153
chr16	50309138	50309139	rs142220370	chr20	6006541	6006542	rs534617295													chr5	171544439	171544440	rs566449958
chr9	117152102	117152103	rs7871784	chr7	16065554	16065555	rs545997398													chr6	30458932	30458933	rs11548296
chr7	50424288	50424289	rs576186432	chr10	62042490	62042491	rs12246346													chr4	84034792	84034793	rs183617960
chr16	57051212	57051213	rs547821521	chr10	3117194	3117195	rs2388552													chr6	29693527	29693528	rs117134202
chr14	21249542	21249543	rs536340123	chr16	82732669	82732670	rs538459907													chr2	85807104	85807105	rs552778531
chr3	114027339	114027340	rs184552414	chr13	42489495	42489496	rs115588698													chr9	95727856	95727857	rs184793144
chr1	111749088	111749089	rs561309283	chr6	13420630	13420631	rs559147724													chr17	28083935	28083936	rs189065080
chr12	54892748	54892749	rs557193540	chr22	33723291	33723292	rs2267191													chr8	134080768	134080769	rs148810005
chr14	21250378	21250379	rs557193546	chr7	151423936	151423937	rs148516222													chr12	122066356	122066357	rs4077984
chr15	45011804	45011805	rs529291653	chr1	167648868	167648869	rs558887154													chr9	92055944	92055945	rs4876982
chr15	89177638	89177639	rs546491952	chr5	91623523	91623524	rs191489387													chr4	154412240	154412241	rs140498782
chr16	57070953	57070954	rs575417054	chr1	202401915	202401916	rs569968125													chr7	139476403	139476404	rs200187327
chr2	136999497	136999498	rs182262606	chr20	42808657	42808658	rs6017284													chr19	1037822	1037823	rs199993114
chr6	31465086	31465087	rs567591870	chr13	29957578	29957579	rs555155265													chr7	104625194	104625195	rs528357541
chr8	82008050	82008051	rs562648087	chr12	110703837	110703838	rs184148653													chr16	28208441	28208442	rs555288267
chr15	77314617	77314618	rs538846070	chr3	57742525	57742526	rs548136591													chr19	41803476	41803477	rs79064618
chr7	144531785	144531786	rs540831335	chr22	46731535	46731536	rs539666085													chr19	35506254	35506255	rs116619335
chr3	114018572	114018573	rs199670726	chr5	16566725	16566726	rs190853899													chr14	93054003	93054004	rs567341858
chr3	45992069	45992070	rs549123661	chr2	159810962	159810963	rs185069393													chr15	94777207	94777208	rs551794286
chr1	117298481	117298482	rs528909956	chr19	57049459	57049460	rs548341264													chr22	24037756	24037757	rs545407795
chr1	159046414	159046415	rs545240324	chr18	25688000	25688001	rs187509654													chr12	122067512	122067513	rs140061932
chr2	42466019	42466020	rs562324118	chr2	18741892	18741893	rs550495107													chr7	106511574	106511575	rs189636846
chr17	76119548	76119549	rs185068129	chr16	30079803	30079804	rs538807329													chr1	209937284	209937285	rs551883348
chr11	58343321	58343322	rs376151254	chr20	25233863	25233864	rs559137841													chr2	175475861	175475862	rs78817969
chr15	89179722	89179723	rs567928017	chr1	167651712	167651713	rs142278609													chr16	81858336	81858337	rs79391759
chr20	57583262	57583263	rs540660724	chr4	77000318	77000319	rs563606316													chr2	192483258	192483259	rs557717387
chr7	50472841	50472842	rs58923657	chr15	42250422	42250423	rs150883712													chr17	76111628	76111629	rs139325170
chr22	50624081	50624082	rs41283479	chr18	3187614	3187615	rs566481853													chr14	93015645	93015646	rs551519036
chr6	32908751	32908752	rs3101943	chr4	186665115	186665116	rs140315581													chr1	117048187	117048188	rs140975911
chr17	8863250	8863251	rs540832822	chr5	41428127	41428128	rs563732036													chr16	57032948	57032949	rs546989778
chr2	7872423	7872424	rs140630555	chr5	71542650	71542651	rs573841871													chr14	78075797	78075798	rs12887526
chr9	117685587	117685588	rs548316949	chr17	55184902	55184903	rs560971761													chr14	78061008	78061009	rs4497612
chr11	4413858	4413859	rs570325433	chr3	25527809	25527810	rs75413377													chr16	30103535	30103536	rs535836986
chr16	88761584	88761585	rs529658925	chr5	41478769	41478770	rs531069619													chr8	27212271	27212272	rs77303640
chr11	60794861	60794862	rs56166726	chr5	175139297	175139298	rs150706124													chr5	171595611	171595612	rs17074369
chr8	124108448	124108449	rs190216629	chr11	66206263	66206264	rs569719749													chr19	35496034	35496035	rs552851902
chr9	117130187	117130188	rs576152176	chr8	22237096	22237097	rs575921686													chr16	30089974	30089975	rs549543202
chr8	144639875	144639876	rs553237652	chr3	128028314	128028315	rs143448717													chr15	77280130	77280131	rs183721233
chr11	104904182	104904183	rs191071086	chr17	27507527	27507528	rs76193837													chr3	32438457	32438458	rs193232934
chr2	7872788	7872789	rs190861359	chr5	16471446	16471447	rs16868645													chr16	31366269	31366270	rs61761293
chr6	139456039	139456040	rs554966413	chr2	238772192	238772193	rs566628522													chr12	105140524	105140525	rs569768632
chr8	56885968	56885969	rs190807691	chr9	134143258	134143259	rs549082077													chr5	169077916	169077917	rs560769954
chr15	44975255	44975256	rs568473812	chr2	201984238	201984239	rs560099457													chr19	35494196	35494197	rs574931229
chr16	3121524	3121525	rs539365905	chr3	42207631	42207632	rs76233750													chr7	43623461	43623462	rs561072552
chr11	60795381	60795382	rs559932626	chr17	45284642	45284643	rs143691626													chr1	26611715	26611716	rs549742484
chr8	144635819	144635820	rs185248011	chr5	150016667	150016668	rs565193594													chr19	17890500	17890501	rs548403471
chr11	117875103	117875104	rs556726488	chr1	55014148	55014149	rs539293456													chr21	46971975	46971976	rs534367793
chr12	32121155	32121156	rs11051706	chr22	39634049	39634050	rs537801446													chr8	27193522	27193523	rs76133962
chr12	32122718	32122719	rs11051707	chr5	167376475	167376476	rs535265763													chr5	66484341	66484342	rs142558513
chr12	32114355	32114356	rs11051700	chr1	237549489	237549490	rs569262733													chr16	57059313	57059314	rs139650302
chr12	32118000	32118001	rs11051701	chr6	133564466	133564467	rs181322656													chr15	63773075	63773076	rs72750905
chr12	32118308	32118309	rs11051702	chr9	92218241	92218242	rs546961221													chr6	137540669	137540670	rs537680226
chr11	73689838	73689839	rs192105487	chr12	110743677	110743678	rs57675491													chr19	54884861	54884862	rs539147261
chr16	89390887	89390888	rs541964466	chr8	134568802	134568803	rs573058305													chr20	47331095	47331096	rs117707358
chr4	84033520	84033521	rs546720236	chr22	44444002	44444003	rs8137356													chr15	65153606	65153607	rs546448297
chr12	32124326	32124327	rs11051708	chr6	16241729	16241730	rs559723887													chr1	159038300	159038301	rs139710805
chr17	43508748	43508749	rs552762685	chr2	207307399	207307400	rs563021348													chr9	95894387	95894388	rs537306351
chr9	117685604	117685605	rs568273207	chr5	43603709	43603710	rs35313525													chr17	76121511	76121512	rs560201979
chr14	102187779	102187780	rs181458198	chr10	112563212	112563213	rs531433207													chr15	75339208	75339209	rs181670011
chr20	43680142	43680143	rs186962106	chr1	232755770	232755771	rs532587979													chr10	135076980	135076981	rs117652271
chr19	54882255	54882256	rs186086112	chr4	3534051	3534052	rs201806719													chr1	117545826	117545827	rs115387266
chr2	233982926	233982927	rs559203844	chr11	112839248	112839249	rs572469506													chr11	65418265	65418266	rs569787128
chr11	128566157	128566158	rs555172	chr10	18763652	18763653	rs532321406													chr11	1877511	1877512	rs2001487
chr7	44087244	44087245	rs188186765	chr18	33878160	33878161	rs545498036													chr11	67204073	67204074	rs141833894
chr20	57727778	57727779	rs550952592	chr1	237262865	237262866	rs12131303													chr5	76151511	76151512	rs531699228
chr21	34617064	34617065	rs528470888	chr9	13675753	13675754	rs535614564													chr17	80407218	80407219	rs111962223
chr20	43622236	43622237	rs574133359	chr6	107783840	107783841	rs77905394													chr1	15741332	15741333	rs534663093
chr1	117342309	117342310	rs150069323	chr2	173952167	173952168	rs74405437													chr6	32938910	32938911	rs79643712
chr13	24850709	24850710	rs7995793	chr4	23934262	23934263	rs190379454													chr6	137542957	137542958	rs552108136
chr2	204815447	204815448	rs564708906	chr3	25540817	25540818	rs139677191													chr1	114404153	114404154	rs548892798
chr10	6094541	6094542	rs116036344	chr3	187990638	187990639	rs144114647													chr1	27957980	27957981	rs72655019
chr19	1088584	1088585	rs557508792	chr1	65356590	65356591	rs544694018													chr6	137534931	137534932	rs150282053
chr17	76139532	76139533	rs150239210	chr3	69161686	69161687	rs6795461													chr12	51686158	51686159	rs199646080
chr11	117864640	117864641	rs376613247	chr10	61997584	61997585	rs565332505													chr2	152143860	152143861	rs531682314
chr20	56196217	56196218	rs149315420	chr6	13496648	13496649	rs184311943													chr16	29757648	29757649	rs437042
chr7	106535610	106535611	rs576878331	chr22	35997416	35997417	rs182874469													chr22	37637742	37637743	rs199795253
chr5	14592569	14592570	rs187005032	chr7	116505373	116505374	rs527568883													chr7	38357193	38357194	rs11980080
chr22	40327370	40327371	rs553849432	chr4	3469787	3469788	rs542170970													chr5	169720692	169720693	rs565752845
chr19	14149192	14149193	rs527495502	chr2	169590587	169590588	rs538537788													chr2	175450269	175450270	rs148943760
chr16	3126348	3126349	rs556729762	chr3	42122541	42122542	rs563852066													chr2	68961245	68961246	rs578139834
chr22	23164553	23164554	rs151163503	chr7	66462240	66462241	rs575911025													chr13	46748757	46748758	rs146574586
chr11	2323966	2323967	rs535373219	chr14	55252613	55252614	rs2281651													chr1	40853070	40853071	rs115273015
chr1	158905216	158905217	rs572076982	chr1	100056052	100056053	rs149144907													chr5	171589246	171589247	rs113214572
chr1	26946607	26946608	rs561650783	chr13	42317307	42317308	rs137857073													chr2	234074816	234074817	rs6715767
chr21	42739871	42739872	rs565813924	chr8	11567552	11567553	rs183186381													chr1	117545931	117545932	rs10494194
chr3	183270140	183270141	rs370606837	chr10	62044097	62044098	rs147467771													chr4	39028845	39028846	rs147822948
chr10	6094480	6094481	rs142389552	chr4	169425309	169425310	rs569445100													chr17	72473547	72473548	rs377343240
chr14	91851952	91851953	rs535781772	chr15	85998805	85998806	rs149044963													chr8	134073836	134073837	rs189594063
chr7	3076994	3076995	rs573699161	chr15	99995678	99995679	rs557687655													chr3	47007387	47007388	rs551186400
chr11	117869865	117869866	rs200254237	chr15	63232940	63232941	rs544953764													chr19	54605596	54605597	rs116858035
chr2	233938069	233938070	rs113880743	chr1	202322500	202322501	rs538683239													chr6	31550559	31550560	rs2022045
chr16	4457633	4457634	rs200673105	chr2	179660236	179660237	rs150598747													chr14	78070610	78070611	rs17106068
chr2	204858749	204858750	rs570744959	chr3	188157566	188157567	rs79448857													chr19	3180965	3180966	rs190873185
chr6	108106106	108106107	rs557739521	chr11	112821810	112821811	rs577876917													chr1	11800696	11800697	rs577403744
chr3	14420236	14420237	rs56076905	chr1	232688598	232688599	rs545209598													chr11	72429696	72429697	rs548978653
chr2	68958894	68958895	rs34976915	chr19	11640215	11640216	rs58564705													chr16	50713335	50713336	rs142925574
chr6	45705567	45705568	rs829914	chr6	36852753	36852754	rs572531377													chr2	68592876	68592877	rs530743846
chr19	19483943	19483944	rs562994671	chr6	5086453	5086454	rs186324404													chr5	171562414	171562415	rs28865930
chr3	122308276	122308277	rs559691585	chr9	139621271	139621272	rs201632813													chr5	39216279	39216280	rs6864404
chr17	3865624	3865625	rs543306533	chr18	34104982	34104983	rs192999000													chr11	48033195	48033196	rs140430408
chr14	91860527	91860528	rs528009302	chr4	156588021	156588022	rs563147039													chr4	154390937	154390938	rs191849241
chr1	26643539	26643540	rs574145925	chr4	152242933	152242934	rs116024264													chr2	219095431	219095432	rs565159837
chr17	33819578	33819579	rs552990039	chr10	18788271	18788272	rs555298937													chr20	48553166	48553167	rs532535119
chr6	106562427	106562428	rs546021573	chr6	123955997	123955998	rs557561172													chr5	171572679	171572680	rs111333518
chr6	106551522	106551523	rs574921440	chr1	26561356	26561357	rs550870741													chr10	135073459	135073460	rs144456536
chr1	167409868	167409869	rs138636554	chr14	73298415	73298416	rs575922698													chr2	158310775	158310776	rs148870033
chr19	18155123	18155124	rs571499610	chr5	78984366	78984367	rs145092638													chr4	38762811	38762812	rs148738941
chr2	69014443	69014444	rs10194963	chr7	80265136	80265137	rs553929390													chr6	167367720	167367721	rs9459812
chr7	150386038	150386039	rs111700795	chr4	3534036	3534037	rs576017713													chr7	150382394	150382395	rs554523496
chr8	56905153	56905154	rs559220574	chr9	103188457	103188458	rs557133194													chr17	43315395	43315396	rs540409276
chr19	42390724	42390725	rs559248385	chr3	121316938	121316939	rs573232642													chr3	46402235	46402236	rs577380670
chr2	198075738	198075739	rs571715565	chr15	85931573	85931574	rs569948321													chr6	27863227	27863228	rs538730267
chr2	231093127	231093128	rs529064730	chr4	141913974	141913975	rs543603734													chr16	88765607	88765608	rs531790794
chr11	60887814	60887815	rs548814294	chr14	33076611	33076612	rs560910426													chr4	2793018	2793019	rs143943193
chr7	50439993	50439994	rs138915368	chr1	236853549	236853550	rs114311880													chr1	203258771	203258772	rs181806039
chr21	35348122	35348123	rs192415107	chr3	192370647	192370648	rs9834961													chr17	76385231	76385232	rs142316040
chr17	33835149	33835150	rs191709974	chr18	12288180	12288181	rs56291705													chr17	81009781	81009782	rs548556787
chr14	88478599	88478600	rs186415955	chr17	48191995	48191996	rs531204414													chr5	14593306	14593307	rs575459980
chr2	68969875	68969876	rs531518701	chr6	110736771	110736772	rs368825335													chr16	88751623	88751624	rs565499319
chr6	26330491	26330492	rs9358927	chr18	48186122	48186123	rs16952341													chr1	161032884	161032885	rs554794774
chr15	44974117	44974118	rs144352096	chr1	214204659	214204660	rs77611484													chr22	22307415	22307416	rs183547716
chr10	73529331	73529332	rs111625591	chr5	173327995	173327996	rs578183136													chr5	169081791	169081792	rs145786696
chr2	68959818	68959819	rs564594588	chr2	170685182	170685183	rs148975453													chr17	28050459	28050460	rs547224439
chr14	91788674	91788675	rs529075863	chr10	134329378	134329379	rs540368309													chr18	43594433	43594434	rs190187729
chr14	50531723	50531724	rs542892429	chr3	42093395	42093396	rs576105301													chr5	171537587	171537588	rs528595599
chr11	47938817	47938818	rs74546644	chr17	951493	951494	rs190631050													chr22	37663773	37663774	rs563606337
chr9	117142583	117142584	rs55861916	chr8	41524273	41524274	rs532626149													chr2	74776660	74776661	rs199751441
chr6	31467054	31467055	rs536278517	chr15	71984605	71984606	rs556405379													chr8	27206831	27206832	rs180736919
chr5	157025699	157025700	rs530774895	chr1	145449647	145449648	rs147851531													chr11	67035774	67035775	rs185595489
chr6	32911795	32911796	rs532321268	chr5	156996058	156996059	rs548152709													chr17	38478353	38478354	rs546575407
chr2	202074216	202074217	rs147814983	chr22	36009983	36009984	rs548892340													chr6	41168910	41168911	rs571316285
chr8	11356023	11356024	rs543105836	chr1	101492810	101492811	rs571448845													chr17	80399365	80399366	rs576089753
chr16	88748666	88748667	rs556883768	chr19	13066318	13066319	rs12151206													chr1	27959448	27959449	rs574140876
chr17	8844611	8844612	rs185296876	chr1	60378737	60378738	rs557899361													chr9	139926361	139926362	rs575875297
chr3	150888752	150888753	rs563973368	chr4	141920537	141920538	rs13136008													chr1	114414085	114414086	rs533142146
chr4	40185776	40185777	rs529625843	chr19	46916024	46916025	rs200189331													chr20	47419368	47419369	rs62210152
chr1	26641476	26641477	rs190493867	chr15	25201229	25201230	rs138095496													chr1	26635146	26635147	rs561067931
chr3	53204119	53204120	rs535591130	chr11	73588384	73588385	rs76764350													chr9	140172081	140172082	rs544853894
chr16	57023899	57023900	rs138261804	chr5	41797036	41797037	rs111475548													chr6	24931688	24931689	rs534553202
chr2	197995347	197995348	rs189802453	chr1	214281058	214281059	rs373225883													chr10	26774931	26774932	rs577762273
chr7	50476210	50476211	rs556163968	chr13	75957687	75957688	rs13378336													chr19	14513230	14513231	rs536134311
chr14	52372751	52372752	rs138981010	chr12	110745398	110745399	rs182623438													chr5	50004851	50004852	rs548017629
chr17	47287287	47287288	rs2072152	chr10	116469436	116469437	rs553460196													chr5	131830503	131830504	rs186596228
chr2	202055653	202055654	rs552568870	chr11	119243718	119243719	rs564427911													chr1	15746938	15746939	rs566394447
chr17	33843916	33843917	rs8066424	chr12	20532531	20532532	rs73232467													chr5	76146996	76146997	rs546493194
chr2	197030715	197030716	rs181753039	chr14	24601532	24601533	rs201816603													chr5	39209531	39209532	rs532124305
chr1	92939807	92939808	rs184294828	chr22	32473308	32473309	rs115026730													chr22	18261829	18261830	rs544981535
chr6	31321530	31321531	rs151159481	chr9	13675323	13675324	rs569814103													chr17	80290697	80290698	rs576836410
chr17	43297565	43297566	rs79836239	chr11	34367308	34367309	rs111843957													chr21	46314531	46314532	rs545837244
chr20	35274588	35274589	rs550700052	chr3	123126903	123126904	rs189879859													chr14	88474121	88474122	rs2165570
chr2	69009193	69009194	rs59246115	chr5	80540076	80540077	rs570584117													chr8	142139673	142139674	rs561963594
chr7	106504282	106504283	rs111320212	chr2	40705070	40705071	rs564036038													chr8	134087298	134087299	rs536794756
chr7	128577965	128577966	rs540618836	chr10	121093118	121093119	rs145013105													chr14	70083691	70083692	rs545117836
chr7	150384440	150384441	rs570276703	chr2	33703482	33703483	rs534508668													chr3	50279162	50279163	rs587772408
chr2	69008246	69008247	rs552009410	chr9	576723	576724	rs183192791													chr7	50357635	50357636	rs555300236
chr5	90607793	90607794	rs532701456	chr20	36703336	36703337	rs554247105													chr11	72681603	72681604	rs561591740
chr2	198071637	198071638	rs528530271	chr5	16458853	16458854	rs556926967													chr5	131829192	131829193	rs75185240
chr2	233971199	233971200	rs192833492	chr8	33417257	33417258	rs9297209													chr2	65091929	65091930	rs544502240
chr6	108077998	108077999	rs568349021	chr16	66956180	66956181	rs528970997													chr8	38790509	38790510	rs553621527
chr1	111731304	111731305	rs542841689	chr13	75984222	75984223	rs553401174													chr19	6796906	6796907	rs542529795
chr19	42054094	42054095	rs574292505	chr4	3466660	3466661	rs567584158													chr19	41306034	41306035	rs568020534
chr1	160767252	160767253	rs142080645	chr15	63361510	63361511	rs527724521													chr9	134135074	134135075	rs552029801
chr14	91832260	91832261	rs558354840	chr7	149320853	149320854	rs6954977													chr15	77312825	77312826	rs16968627
chr2	198173565	198173566	rs185752203	chr16	83029254	83029255	rs551485773													chr15	40598182	40598183	rs186106576
chr22	31683912	31683913	rs111494455	chr13	23756023	23756024	rs142489699													chr12	104854052	104854053	rs190652453
chr1	117360698	117360699	rs537700857	chr3	14272765	14272766	rs73028849													chr3	14477245	14477246	rs6779365
chr7	106504376	106504377	rs189728761	chr21	27108758	27108759	rs529305104													chr14	93006836	93006837	rs568658105
chr1	167464731	167464732	rs147878787	chr14	94421712	94421713	rs28715430													chr20	43626069	43626070	rs190417433
chr6	167506944	167506945	rs114708385	chr14	55154945	55154946	rs528355885													chr2	233929312	233929313	rs185015199
chr19	6775106	6775107	rs549119499	chr11	119247156	119247157	rs142426941													chr9	92078517	92078518	rs4877094
chr19	6481970	6481971	rs562835350	chr20	33566662	33566663	rs556849314													chr9	95794136	95794137	rs540559442
chr6	32807990	32807991	rs550814962	chr12	19333605	19333606	rs193266783													chr3	50377436	50377437	rs587772318
chr6	144474363	144474364	rs147220207	chr8	28562890	28562891	rs569792153													chr5	171586591	171586592	rs530835135
chr5	156966886	156966887	rs556855807	chr5	80534324	80534325	rs546432585													chr6	41909357	41909358	rs545054088
chr11	48076372	48076373	rs554342793	chr3	138115185	138115186	rs75420508													chr12	111874471	111874472	rs59037766
chr6	106548729	106548730	rs535780	chr13	43701070	43701071	rs73476168													chr17	43311903	43311904	rs566389262
chr15	89188704	89188705	rs12442205	chr3	69831498	69831499	rs181773204													chr6	32815031	32815032	rs548371687
chr7	50302628	50302629	rs144758984	chr19	56116005	56116006	rs184308019													chr1	111759516	111759517	rs566546619
chr17	76127045	76127046	rs374387331	chr9	128652814	128652815	rs575285753													chr16	3124709	3124710	rs1969616
chr17	76771516	76771517	rs111676731	chr3	119217905	119217906	rs138820805													chr6	31557624	31557625	rs145903058
chr17	76116007	76116008	rs113100140	chr10	62038375	62038376	rs549288453													chr20	56204270	56204271	rs535318512
chr2	231085278	231085279	rs114060006	chr9	112616443	112616444	rs555345216													chr14	50439233	50439234	rs189379797
chr16	50713112	50713113	rs191807618	chr1	26385305	26385306	rs3008222													chr17	29634275	29634276	rs565505374
chr1	89725385	89725386	rs566924475	chr10	85900429	85900430	rs531282848													chr6	32441237	32441238	rs570723844
chr1	117308153	117308154	rs535717125	chr1	216774423	216774424	rs189082197													chr16	88765268	88765269	rs532751219
chr21	34640218	34640219	rs532509062	chr7	123257481	123257482	rs76903508													chr4	84140301	84140302	rs566571519
chr2	136995557	136995558	rs147650882	chr15	63196344	63196345	rs188270121													chr3	52268527	52268528	rs571792220
chr6	106564477	106564478	rs139158238	chr10	92695711	92695712	rs117901966													chr19	6800376	6800377	rs534542585
chr10	129846151	129846152	rs369891813	chr13	29106104	29106105	rs562300622													chr7	128581454	128581455	rs565085341
chr7	138781153	138781154	rs376952623	chr9	13915849	13915850	rs145974223													chr1	27943911	27943912	rs77456230
chr16	50304335	50304336	rs567717398	chr2	134928036	134928037	rs578064093													chr3	196358971	196358972	rs567858270
chr1	92944356	92944357	rs144192494	chr13	76021806	76021807	rs148325624													chr10	129850029	129850030	rs188963915
chr9	117142523	117142524	rs564125526	chr3	69145825	69145826	rs544560699													chr19	42386529	42386530	rs116405438
chr1	159047111	159047112	rs540314890	chr18	34065787	34065788	rs191816832													chr22	37693226	37693227	rs181787237
chr4	48133224	48133225	rs549695287	chr1	205482115	205482116	rs149791161													chr17	7741979	7741980	rs565568790
chr14	91867423	91867424	rs532270294	chr1	232567785	232567786	rs3765574													chr10	70821756	70821757	rs139470032
chr12	96441401	96441402	rs143147582	chr15	86168960	86168961	rs145615423													chr11	326462	326463	rs138077361
chr1	160492574	160492575	rs565602161	chr2	201171147	201171148	rs542816553													chr1	161033597	161033598	rs570861989
chr7	50428348	50428349	rs574050211	chr2	220496942	220496943	rs577020223													chr3	47001391	47001392	rs554789966
chr6	32591665	32591666	rs9271613	chr3	159557493	159557494	rs145448998													chr16	81867726	81867727	rs553544224
chr15	89187297	89187298	rs529707443	chr4	100600521	100600522	rs1352775													chr9	114832430	114832431	rs551306306
chr6	31440687	31440688	rs2596445	chr5	126283536	126283537	rs77360570													chr12	51703970	51703971	rs76930728
chr6	36973348	36973349	rs144180764	chr15	92433569	92433570	rs542800300													chr6	29855062	29855063	rs28540017
chr3	150901288	150901289	rs146000380	chr7	8324603	8324604	rs567432319													chr1	159062009	159062010	rs187962447
chr4	36387829	36387830	rs564196371	chr3	122746970	122746971	rs534419576													chr14	91782284	91782285	rs577422107
chr3	111385934	111385935	rs557874140	chr3	124760447	124760448	rs3903015													chr6	29913073	29913074	rs9260205
chr1	89777292	89777293	rs547488559	chr5	173341379	173341380	rs537984683													chr11	64645801	64645802	rs564948518
chr11	118209253	118209254	rs553632028	chr11	64883544	64883545	rs150748205													chr8	27198411	27198412	rs539656439
chr3	150923389	150923390	rs118128343	chr7	107531648	107531649	rs575370798													chr21	46338328	46338329	rs58792764
chr6	159475164	159475165	rs2281322	chr16	4267973	4267974	rs189873947													chr6	106545117	106545118	rs1883230
chr21	43830255	43830256	rs190291371	chr9	112560382	112560383	rs147493072													chr9	114943077	114943078	rs569585119
chr17	8124268	8124269	rs560765878	chr8	66754671	66754672	rs566507561													chr12	111869526	111869527	rs572138323
chr19	1038288	1038289	rs3087680	chr22	44351335	44351336	rs528784609													chr6	167370400	167370401	rs547021258
chr1	117296633	117296634	rs542390062	chr4	6857688	6857689	rs118172814													chr14	78070706	78070707	rs145666642
chr14	91849660	91849661	rs547246108	chr11	16827839	16827840	rs551709309													chr17	43307761	43307762	rs149464217
chr11	60886411	60886412	rs146383797	chr14	24600693	24600694	rs569491643													chr2	113945454	113945455	rs3791337
chr11	1872359	1872360	rs547162475	chr10	121014285	121014286	rs2168220													chr9	117719029	117719030	rs181373001
chr3	53198046	53198047	rs72967447	chr4	23857234	23857235	rs10002590													chr1	200988753	200988754	rs190943647
chr7	26192991	26192992	rs559216956	chr1	167629927	167629928	rs12752712													chr12	109028982	109028983	rs534967298
chr2	68960343	68960344	rs536632455	chr8	17480088	17480089	rs533566268													chr16	27385356	27385357	rs149846778
chr12	105114415	105114416	rs58827590	chr6	150472573	150472574	rs192206013													chr17	8864334	8864335	rs563204183
chr11	60883021	60883022	rs542161404	chr2	220502170	220502171	rs558205860													chr2	68960363	68960364	rs143024546
chr14	91791760	91791761	rs10147454	chr1	180601605	180601606	rs535374735													chr17	81006846	81006847	rs568647647
chr4	100737921	100737922	rs540390765	chr15	71786516	71786517	rs12910297													chr3	13461218	13461219	rs573988827
chr17	74509155	74509156	rs144766124	chr7	44180643	44180644	rs147701378													chr2	175453614	175453615	rs530421603
chr12	54893026	54893027	rs7310321	chr2	106015411	106015412	rs76810592													chr15	80192068	80192069	rs112016715
chr2	204862216	204862217	rs548152353	chr9	124919814	124919815	rs182508599													chr6	24952517	24952518	rs77307440
chr11	60884378	60884379	rs142879721	chr3	42145151	42145152	rs183804124													chr1	92940178	92940179	rs149926666
chr2	231295516	231295517	rs556417604	chr15	72023606	72023607	rs187783217													chr12	104969573	104969574	rs147586578
chr20	57740788	57740789	rs529556140	chr15	85969149	85969150	rs571771181													chr12	104894500	104894501	rs569314850
chr7	26196775	26196776	rs187767858	chr15	44393993	44393994	rs193060683													chr5	131827918	131827919	rs549641956
chr2	233944569	233944570	rs76880823	chr1	74899060	74899061	rs672061													chr20	52198819	52198820	rs147735193
chr1	26874643	26874644	rs138676167	chr16	82732473	82732474	rs77684808													chr19	1130307	1130308	rs367961625
chr2	204678750	204678751	rs537814284	chr9	112507488	112507489	rs535293378													chr12	104874470	104874471	rs67672936
chr19	6480012	6480013	rs10416003	chr2	229037844	229037845	rs368516182													chr15	94776478	94776479	rs138559392
chr16	67971568	67971569	rs556338900	chr1	85315348	85315349	rs562863588													chr2	231085179	231085180	rs16826886
chr17	27253185	27253186	rs115668864	chr4	3482917	3482918	rs528042285													chr3	46997780	46997781	rs542063398
chr4	2789638	2789639	rs559658973	chr7	16690803	16690804	rs17169566													chr8	134075116	134075117	rs562595772
chr2	7872365	7872366	rs186005880	chr19	2774686	2774687	rs116389792													chr11	104971923	104971924	rs1699088
chr14	91843655	91843656	rs142388090	chr20	42764670	42764671	rs147190299													chr1	40870204	40870205	rs550530134
chr14	91840611	91840612	rs548284903	chr15	63191081	63191082	rs190480215													chr12	122063009	122063010	rs12313273
chr22	17568311	17568312	rs191705535	chr7	75696859	75696860	rs145523462													chr4	1725680	1725681	rs542390002
chr22	39337607	39337608	rs73417991	chr10	50480355	50480356	rs560703773													chr17	73396265	73396266	rs113794936
chr17	76121980	76121981	rs369244849	chr3	39229195	39229196	rs61736135													chr15	75501142	75501143	rs146637741
chr2	198019420	198019421	rs114945451	chr10	89576868	89576869	rs575799596													chr1	40849295	40849296	rs183091249
chr7	43625316	43625317	rs182973230	chr6	46410361	46410362	rs6458506													chr1	167624443	167624444	rs569697442
chr8	56904140	56904141	rs544881556	chr8	25832598	25832599	rs35383619													chr19	45260538	45260539	rs200056289
chr2	191980336	191980337	rs567613387	chr16	75602660	75602661	rs528963210													chr6	137542128	137542129	rs145208861
chr19	14149475	14149476	rs534147214	chr4	186049558	186049559	rs114916572													chr19	42704840	42704841	rs187606305
chr19	15573444	15573445	rs535081906	chr10	116469073	116469074	rs143828896													chr6	41908812	41908813	rs536107611
chr1	167400912	167400913	rs527567063	chr3	38659237	38659238	rs191656318													chr17	8863225	8863226	rs12602495
chr7	50339969	50339970	rs566558442	chr6	13486489	13486490	rs57203835													chr8	27184602	27184603	rs368964804
chr9	117667968	117667969	rs537706844	chr2	134898061	134898062	rs531561986													chr21	46339827	46339828	rs539543326
chr3	121379020	121379021	rs76253170	chr12	659263	659264	rs4980835													chr12	111873274	111873275	rs569461306
chr16	30494370	30494371	rs151139127	chr3	25520482	25520483	rs530561396													chr1	167647907	167647908	rs543516699
chr17	76119408	76119409	rs569483134	chr4	106377762	106377763	rs553713567													chr11	118077117	118077118	rs535224316
chr6	29697129	29697130	rs113842891	chr8	97210413	97210414	rs573704843													chr14	76007285	76007286	rs182341543
chr2	198145366	198145367	rs546977497	chr4	95514286	95514287	rs530765046													chr17	72459873	72459874	rs573934739
chr9	126979142	126979143	rs571835297	chr12	2079205	2079206	rs138536201													chr12	105089528	105089529	rs11610462
chr1	89739270	89739271	rs562434662	chr7	101568204	101568205	rs189972756													chr12	32113789	32113790	rs192798290
chr19	909375	909376	rs545572810	chr3	69141519	69141520	rs563172882													chr1	12239839	12239840	rs536592486
chr5	169725981	169725982	rs185120893	chr1	237308970	237308971	rs186343283													chr1	12244747	12244748	rs558772679
chr2	68942790	68942791	rs549539371	chr7	31989358	31989359	rs6950291													chr12	47610657	47610658	rs182813802
chr8	82045747	82045748	rs557827809	chr3	123138286	123138287	rs553832543													chr12	104891758	104891759	rs550303930
chr5	149792112	149792113	rs11739355	chr4	174573623	174573624	rs113260425													chr6	30458629	30458630	rs116563630
chr7	99098473	99098474	rs568292694	chr4	3467296	3467297	rs539158228													chr14	91840279	91840280	rs552710840
chr7	144509018	144509019	rs554562791	chr2	40681700	40681701	rs535762714													chr16	50710424	50710425	rs143033081
chr2	242806037	242806038	rs569014459	chr3	66556379	66556380	rs531880676													chr6	31464090	31464091	rs41293860
chr3	183231215	183231216	rs540698534	chr10	123909496	123909497	rs540506381													chr19	42700781	42700782	rs534047391
chr5	131802999	131803000	rs10479003	chr10	33500972	33500973	rs186138169													chr11	2322613	2322614	rs116932592
chr1	167475937	167475938	rs140036185	chr4	159692002	159692003	rs74902367													chr3	14478740	14478741	rs149963951
chr1	167408037	167408038	rs34925629	chr10	123913448	123913449	rs141984289													chr1	114414333	114414334	rs534561545
chr11	47938618	47938619	rs181430447	chr2	238772915	238772916	rs114928883													chr11	3850794	3850795	rs551854919
chr21	43845490	43845491	rs568053571	chr11	22742255	22742256	rs540485026													chr17	7742464	7742465	rs187267769
chr7	150450669	150450670	rs570688726	chr6	36737634	36737635	rs568196133													chr9	139268048	139268049	rs78291627
chr11	60886518	60886519	rs79811054	chr18	48143508	48143509	rs150092085													chr9	92056785	92056786	rs574970292
chr20	43613094	43613095	rs556086544	chr2	86333754	86333755	rs115261851													chr2	68614941	68614942	rs534291388
chr2	204863870	204863871	rs573037264	chr17	55969563	55969564	rs76654854													chr11	118078195	118078196	rs1715427
chr7	138781889	138781890	rs544733298	chr8	102040333	102040334	rs73290255													chr19	47217620	47217621	rs561505817
chr10	50387359	50387360	rs114455177	chr3	138087412	138087413	rs186258099													chr12	6897823	6897824	rs144004008
chr11	128342190	128342191	rs570961455	chr4	140682693	140682694	rs191111707													chr14	91815407	91815408	rs561146828
chr11	128594760	128594761	rs570523477	chr8	17625711	17625712	rs142928396													chr5	1493887	1493888	rs188827632
chr19	7717052	7717053	rs530951243	chr1	167650329	167650330	rs555527031													chr7	98975126	98975127	rs573720806
chr11	74886636	74886637	rs149809517	chr10	97054958	97054959	rs372880121													chr19	19753218	19753219	rs189783434
chr2	69036724	69036725	rs182604247	chr17	17874884	17874885	rs545744089													chr8	133773603	133773604	rs185235470
chr6	108113285	108113286	rs567061915	chr1	16346869	16346870	rs115937559													chr1	12233852	12233853	rs145113626
chr5	149792134	149792135	rs11739357	chr4	95379603	95379604	rs541822602													chr19	2073480	2073481	rs539070850
chr2	68972151	68972152	rs570910993	chr4	186633515	186633516	rs532316092													chr17	29138228	29138229	rs577727646
chr16	3124759	3124760	rs568269177	chr21	35855854	35855855	rs147106658													chr14	93051117	93051118	rs542710981
chr17	16891719	16891720	rs181483876	chr9	97628594	97628595	rs576764057													chr14	91877212	91877213	rs578163982
chr1	198637852	198637853	rs7522020	chr13	34114327	34114328	rs560675680													chr10	99093074	99093075	rs575888358
chr17	8839932	8839933	rs561527493	chr14	34402079	34402080	rs548947060													chr1	31220238	31220239	rs544917930
chr17	66342875	66342876	rs11077495	chr11	11999535	11999536	rs3750937													chr12	104970484	104970485	rs1704889
chr14	91833081	91833082	rs574085200	chr1	28970434	28970435	rs567863682													chr1	161018895	161018896	rs36089872
chr2	152143435	152143436	rs13399299	chr1	206847890	206847891	rs116217287													chr20	47382885	47382886	rs192339424
chr11	117884777	117884778	rs187941023	chr15	92578295	92578296	rs574100837													chr17	29149564	29149565	rs568050656
chr10	6092279	6092280	rs549822121	chr8	102038470	102038471	rs567437192													chr22	39474606	39474607	rs114031728
chr8	22925476	22925477	rs548141617	chr12	120730796	120730797	rs541340882													chr8	145061599	145061600	rs565296175
chr16	4400548	4400549	rs552275095	chr4	23931649	23931650	rs183335342													chr7	138792112	138792113	rs530108866
chr16	50700802	50700803	rs574675559	chr10	116394434	116394435	rs190268461													chr5	176861261	176861262	rs573287573
chr11	128587008	128587009	rs538108980	chr7	25158245	25158246	rs4719799													chr21	46336706	46336707	rs560367410
chr14	91854159	91854160	rs148798295	chr3	194195757	194195758	rs114574323													chr6	30646406	30646407	rs529354339
chr14	105532918	105532919	rs542469028	chr9	95984255	95984256	rs533909597													chr14	70111664	70111665	rs115481474
chr16	57027688	57027689	rs149424852	chr7	112759308	112759309	rs532603846													chr4	84006499	84006500	rs147182165
chr11	58292706	58292707	rs114944325	chr10	112415374	112415375	rs577508785													chr20	47323328	47323329	rs531735491
chr11	48096524	48096525	rs571454118	chr3	66548688	66548689	rs554639357													chr8	27238588	27238589	rs574213441
chr11	47942539	47942540	rs572228993	chr22	36018694	36018695	rs532606711													chr3	183245825	183245826	rs146015845
chr5	35855757	35855758	rs565897251	chr19	2774850	2774851	rs566143662													chr16	57033052	57033053	rs114793056
chr2	137085295	137085296	rs144307015	chr5	1805017	1805018	rs115367112													chr19	3186379	3186380	rs572112407
chr7	50354992	50354993	rs143664139	chr22	44417977	44417978	rs539099390													chr1	198621355	198621356	rs192763505
chr17	29143964	29143965	rs539423847	chr10	75414454	75414455	rs568311747													chr16	84638028	84638029	rs1808568
chr17	33787137	33787138	rs543584165	chr3	25825453	25825454	rs575638127													chr3	32469803	32469804	rs555476637
chr20	48955556	48955557	rs112044287	chr19	52699870	52699871	rs538010584													chr20	57604481	57604482	rs552319256
chr4	6689786	6689787	rs528316499	chr2	134900405	134900406	rs56130713													chr1	209937787	209937788	rs117217345
chr2	68967830	68967831	rs545232214	chr2	106038242	106038243	rs189400376													chr9	134129171	134129172	rs561639884
chr8	144640908	144640909	rs568356714	chr5	172698140	172698141	rs3132147													chr19	8632150	8632151	rs370134953
chr6	106429120	106429121	rs62421062	chr6	46406061	46406062	rs572185559													chr7	104584526	104584527	rs557340134
chr5	50024016	50024017	rs75200235	chr9	2663415	2663416	rs182492460													chr5	171607327	171607328	rs576612765
chr11	60763954	60763955	rs553166071	chr1	12050225	12050226	rs374714624													chr9	134141128	134141129	rs7024383
chr1	200839894	200839895	rs34893530	chr2	169317034	169317035	rs537823253													chr15	75496132	75496133	rs540521729
chr14	91768906	91768907	rs560880003	chr20	42817602	42817603	rs564056494													chr14	93122492	93122493	rs577644848
chr2	98343010	98343011	rs115792658	chr8	66754639	66754640	rs562801940													chr4	40244511	40244512	rs569881605
chr6	108060574	108060575	rs140276518	chr3	187906440	187906441	rs534630588													chr5	100233977	100233978	rs561557332
chr22	50969145	50969146	rs546075705	chr9	97759919	97759920	rs10993446													chr19	19754528	19754529	rs534300509
chr16	50713549	50713550	rs527837922	chr3	187917260	187917261	rs556407967													chr2	202118886	202118887	rs560902405
chr2	202075427	202075428	rs41394749	chr18	25751547	25751548	rs535527678													chr5	171590791	171590792	rs77501005
chr11	60870121	60870122	rs112138733	chr18	56224153	56224154	rs115075854													chr2	69036054	69036055	rs570594611
chr17	43312851	43312852	rs577284581	chr19	46915238	46915239	rs370524521													chr11	67057183	67057184	rs190522530
chr7	50439045	50439046	rs547899635	chr9	71559333	71559334	rs188413324													chr3	14483395	14483396	rs568869870
chr11	48066669	48066670	rs192589623	chr10	106113225	106113226	rs546157258													chr19	2062664	2062665	rs570878219
chr8	37751272	37751273	rs545090369	chr3	119371159	119371160	rs542819531													chr12	104865750	104865751	rs188029964
chr1	89778317	89778318	rs565575115	chr9	14014288	14014289	rs12001652													chr22	24036925	24036926	rs567762427
chr7	150366738	150366739	rs12703095	chr6	123776319	123776320	rs74755137													chr21	46338063	46338064	rs542904059
chr3	46004608	46004609	rs531907899	chr2	172865013	172865014	rs534618526													chr2	202109929	202109930	rs114569026
chr21	43834062	43834063	rs552325878	chr9	100298772	100298773	rs184468559													chr12	111115171	111115172	rs536137434
chr14	91782399	91782400	rs148085318	chr1	198236685	198236686	rs12062291													chr11	44590728	44590729	rs10769059
chr11	88093048	88093049	rs76383681	chr10	105155070	105155071	rs182401087													chr11	128642578	128642579	rs571244366
chr6	108052812	108052813	rs557533962	chr11	841171	841172	rs538281300													chr17	62009233	62009234	rs541075158
chr11	60885163	60885164	rs540844739	chr18	9125995	9125996	rs546010038													chr10	26731894	26731895	rs4120547
chr15	89191703	89191704	rs4499212	chr16	23155376	23155377	rs142865552													chr8	27205055	27205056	rs191133491
chr8	126949526	126949527	rs138360014	chr9	97792332	97792333	rs118184380													chr11	73685063	73685064	rs145191036
chr6	159462137	159462138	rs565683899	chr16	19079169	19079170	rs35787586													chr19	47217892	47217893	rs532094935
chr1	206669014	206669015	rs527440775	chr15	42749835	42749836	rs142063996													chr19	3178276	3178277	rs62125886
chr1	161029430	161029431	rs577602507	chr6	129561125	129561126	rs561406726													chr15	55611281	55611282	rs529264954
chr3	53197757	53197758	rs575259779	chr7	112580003	112580004	rs569133365													chr6	26197675	26197676	rs147786432
chr20	57752546	57752547	rs75515705	chr5	16549373	16549374	rs112310175													chr6	30465021	30465022	rs566030432
chr11	48021229	48021230	rs183893210	chr6	16247399	16247400	rs186087576													chr9	95728666	95728667	rs117169063
chr16	68034322	68034323	rs565918002	chr6	4371890	4371891	rs117292204													chr4	38762024	38762025	rs576683898
chr3	183270241	183270242	rs557923046	chr1	149856612	149856613	rs587737729													chr1	12258173	12258174	rs235250
chr2	68948340	68948341	rs558065049	chr1	206900588	206900589	rs187106628													chr11	48029284	48029285	rs150191991
chr22	40318648	40318649	rs563820979	chr10	92692775	92692776	rs567460988													chr11	67043775	67043776	rs538776548
chr2	233943194	233943195	rs185684155	chr3	123132841	123132842	rs528885682													chr16	81867337	81867338	rs11645217
chr10	6092796	6092797	rs553510089	chr14	73170563	73170564	rs575819272													chr16	57032984	57032985	rs560022528
chr7	43694921	43694922	rs562857531	chr1	85319432	85319433	rs569487519													chr1	26865588	26865589	rs76861936
chr11	60756619	60756620	rs576324592	chr3	58292920	58292921	rs75634482													chr8	27192977	27192978	rs565636683
chr2	231465655	231465656	rs79113180	chr5	145446314	145446315	rs73313928													chr22	50633008	50633009	rs139862873
chr8	126924648	126924649	rs540560026	chr20	25236504	25236505	rs569132652													chr3	14479998	14479999	rs73815280
chr3	183233431	183233432	rs534260130	chr2	106017822	106017823	rs112911992													chr5	169729720	169729721	rs148410793
chr5	131835233	131835234	rs549586404	chr20	55972760	55972761	rs534109457													chr9	35111154	35111155	rs192316258
chr1	89722910	89722911	rs553747114	chr22	36000868	36000869	rs572600972													chr11	128577090	128577091	rs551337860
chr21	34576273	34576274	rs539389823	chr20	24488286	24488287	rs550744889													chr3	14472043	14472044	rs564587171
chr2	69011103	69011104	rs185970378	chr1	57132762	57132763	rs540256414													chr10	11222425	11222426	rs539277344
chr17	8842539	8842540	rs569536099	chr12	68303412	68303413	rs572704553													chr9	139929624	139929625	rs555204638
chr5	49741563	49741564	rs537027116	chr11	64084741	64084742	rs567684459													chr9	95894620	95894621	rs147005141
chr8	37753491	37753492	rs148213666	chr2	173949012	173949013	rs146417348													chr8	27194975	27194976	rs554983314
chr14	91788738	91788739	rs11621564	chr1	216991990	216991991	rs1832532													chr19	1028290	1028291	rs62131169
chr7	98973135	98973136	rs112554277	chr10	89576420	89576421	rs139702214													chr13	46699842	46699843	rs114738207
chr1	117297736	117297737	rs76905055	chr11	16854420	16854421	rs187158444													chr1	40855385	40855386	rs185237032
chr16	30490859	30490860	rs189829053	chr6	150467365	150467366	rs536320167													chr9	117662327	117662328	rs550899853
chr12	47612147	47612148	rs188854644	chr19	3969977	3969978	rs547517589													chr6	167370187	167370188	rs183699284
chr9	134127946	134127947	rs555474941	chr5	14869416	14869417	rs554316335													chr2	182325336	182325337	rs541373005
chr11	67175455	67175456	rs572462667	chr2	220505264	220505265	rs684428													chr1	192127318	192127319	rs556330679
chr14	65768851	65768852	rs565986896	chr3	38628556	38628557	rs562249294													chr2	233982329	233982330	rs563343233
chr19	18231722	18231723	rs118129530	chr12	2079149	2079150	rs112584875													chr2	233958465	233958466	rs574707628
chr7	43672348	43672349	rs182732405	chr16	58426223	58426224	rs62042599													chr5	150475485	150475486	rs531817263
chr11	118187215	118187216	rs73014296	chr6	129673595	129673596	rs17057159													chr15	65138840	65138841	rs529454607
chr1	31214929	31214930	rs559768912	chr6	118877362	118877363	rs574044364													chr20	47351871	47351872	rs531313273
chr11	60887130	60887131	rs375754861	chr17	41903342	41903343	rs182349504													chr5	39213347	39213348	rs532841997
chr2	198151352	198151353	rs75178312	chr17	66906106	66906107	rs557855219													chr7	138759823	138759824	rs568284819
chr6	29896111	29896112	rs429370	chr8	134563841	134563842	rs567963849													chr6	41997257	41997258	rs555080075
chr6	108138680	108138681	rs1973715	chr17	1952976	1952977	rs3803808													chr14	93133224	93133225	rs369933167
chr19	6806273	6806274	rs531759939	chr11	113728744	113728745	rs141172641													chr8	56852822	56852823	rs538518886
chr6	108036764	108036765	rs141221559	chr1	64164953	64164954	rs563595312													chr7	106502265	106502266	rs573949908
chr3	33016168	33016169	rs534318550	chr5	137071609	137071610	rs189053795													chr2	202059794	202059795	rs375771306
chr3	45990520	45990521	rs571837699	chr8	2021755	2021756	rs563509070													chr5	171535864	171535865	rs111623217
chr6	108063681	108063682	rs552809030	chr13	32820674	32820675	rs546432175													chr8	56849034	56849035	rs548712729
chr5	14592437	14592438	rs555633571	chr2	106127510	106127511	rs13411413													chr10	45914502	45914503	rs574003860
chr19	1089729	1089730	rs537117544	chr1	115880514	115880515	rs556801753													chr17	72461606	72461607	rs545841690
chr14	91838772	91838773	rs532291846	chr16	82766037	82766038	rs537320182													chr11	64631191	64631192	rs553291551
chr7	50308728	50308729	rs546374505	chr6	140760164	140760165	rs557362419													chr17	73397959	73397960	rs187322866
chr11	73685974	73685975	rs60141953	chr7	151402121	151402122	rs556225146													chr1	12237911	12237912	rs146493115
chr15	101708201	101708202	rs553160085	chr2	237170524	237170525	rs547315366													chr8	131022505	131022506	rs560230940
chr5	66498960	66498961	rs186914429	chr6	46407951	46407952	rs115526265													chr5	39209799	39209800	rs111491679
chr7	104586768	104586769	rs188961438	chr10	3109114	3109115	rs551148306													chr21	46338304	46338305	rs571052260
chr6	29857055	29857056	rs534424334	chr12	93566859	93566860	rs79850205													chr8	56842836	56842837	rs185486837
chr1	182758934	182758935	rs553404749	chr4	120071260	120071261	rs188024852													chr19	42082236	42082237	rs547398922
chr3	183232019	183232020	rs574455293	chr12	70004520	70004521	rs536125045													chr2	158301516	158301517	rs570229833
chr6	41675739	41675740	rs7756525	chr3	167581168	167581169	rs574639581													chr5	171582699	171582700	rs61160855
chr5	169076021	169076022	rs556690829	chr22	34239152	34239153	rs148033021													chr13	46699241	46699242	rs185123751
chr8	95972701	95972702	rs149120164	chr12	56661428	56661429	rs376651964													chr14	92986168	92986169	rs10134595
chr11	65626719	65626720	rs374932124	chr7	35290850	35290851	rs553304970													chr20	43612079	43612080	rs13037444
chr2	7884935	7884936	rs561473311	chr12	93578000	93578001	rs548152185													chr5	43039748	43039749	rs570149619
chr19	6862073	6862074	rs149717900	chr3	42084526	42084527	rs181492947													chr16	30106220	30106221	rs138501603
chr5	156966928	156966929	rs145897043	chr14	34387257	34387258	rs566826621													chr10	26728255	26728256	rs529764063
chr17	33861638	33861639	rs35042707	chr5	133338136	133338137	rs545417953													chr11	117883550	117883551	rs549092948
chr2	231088617	231088618	rs527328008	chr13	20700754	20700755	rs540563929													chr13	46915699	46915700	rs141198577
chr14	93120915	93120916	rs145195445	chr8	134545076	134545077	rs149745021													chr11	35165809	35165810	rs114609698
chr5	35836674	35836675	rs576921180	chr13	34185255	34185256	rs559635099													chr6	106546107	106546108	rs149076544
chr14	102180250	102180251	rs114930970	chr14	32877708	32877709	rs188652695													chr17	72474188	72474189	rs58616495
chr7	43628806	43628807	rs139301035	chr22	26140101	26140102	rs538308372													chr11	128672507	128672508	rs7951996
chr1	2492066	2492067	rs149259508	chr1	184942826	184942827	rs542803590													chr10	73509366	73509367	rs577764052
chr10	6096157	6096158	rs1924138	chr12	21966883	21966884	rs186067550													chr11	128594766	128594767	rs186133066
chr16	50312532	50312533	rs565962901	chr14	78266916	78266917	rs558705575													chr8	56803328	56803329	rs114056291
chr2	192490639	192490640	rs11899661	chr13	34297432	34297433	rs542883004													chr16	30482871	30482872	rs548682586
chr3	33001741	33001742	rs184493321	chr8	19585847	19585848	rs369348570													chr19	14144217	14144218	rs115731261
chr20	56203894	56203895	rs374503884	chr12	2488599	2488600	rs542248475													chr19	2276596	2276597	rs561206085
chr9	117678868	117678869	rs564241577	chr1	116292625	116292626	rs190730982													chr3	196360160	196360161	rs13090152
chr14	91732232	91732233	rs148547426	chr7	101504540	101504541	rs566125881													chr14	105529253	105529254	rs202122459
chr18	2640358	2640359	rs190359694	chr1	6736088	6736089	rs75266929													chr2	234074429	234074430	rs148272222
chr2	204804583	204804584	rs78465484	chr6	122447152	122447153	rs35492344													chr21	46341591	46341592	rs75974293
chr11	48001176	48001177	rs554097054	chr2	169501105	169501106	rs548933755													chr17	28017833	28017834	rs560181908
chr17	8817432	8817433	rs567093076	chr6	3918556	3918557	rs188139288													chr15	77313713	77313714	rs74423591
chr5	35883904	35883905	rs112705774	chr9	116336952	116336953	rs188799873													chr6	159108698	159108699	rs549146823
chr2	198103674	198103675	rs111540760	chr1	116291676	116291677	rs557823360													chr12	111878122	111878123	rs539972844
chr11	128588629	128588630	rs549647359	chr10	123898725	123898726	rs11200429													chr7	43625026	43625027	rs532073747
chr11	48006059	48006060	rs1234515	chr6	13028154	13028155	rs141937061													chr1	206641281	206641282	rs140290811
chr4	48116553	48116554	rs144675601	chr3	122673904	122673905	rs189472998													chr6	25006636	25006637	rs549866523
chr6	31325476	31325477	rs190266103	chr4	120060034	120060035	rs114908261													chr5	100189414	100189415	rs183684692
chr10	26726707	26726708	rs529083441	chr2	128419079	128419080	rs562258392													chr11	6640806	6640807	rs531294512
chr16	57046736	57046737	rs147314401	chr1	181064744	181064745	rs145910624													chr14	105534282	105534283	rs543576158
chr14	102172081	102172082	rs72713694	chr4	141348752	141348753	rs572850141													chr17	73333987	73333988	rs1469797
chr14	102172727	102172728	rs72713695	chr18	43684887	43684888	rs573682017													chr20	48429967	48429968	rs533116775
chr6	29914300	29914301	rs558162753	chr20	19740746	19740747	rs574866165													chr2	113937142	113937143	rs45460297
chr14	102172988	102172989	rs72713697	chr3	188066436	188066437	rs6771736													chr6	30484421	30484422	rs540190324
chr14	102172041	102172042	rs72713692	chr2	229185925	229185926	rs542641205													chr6	36001207	36001208	rs181885687
chr4	8200825	8200826	rs373396353	chr10	92688304	92688305	rs528233219													chr8	56794045	56794046	rs551395846
chr6	159078196	159078197	rs577221018	chr7	123302594	123302595	rs184912209													chr14	91846136	91846137	rs546013174
chr14	102173918	102173919	rs72713698	chr20	13781562	13781563	rs571636547													chr9	130532339	130532340	rs570929430
chr1	26647077	26647078	rs530868502	chr20	56014753	56014754	rs529252293													chr1	167587160	167587161	rs74383300
chr6	32863399	32863400	rs143321340	chr1	214184482	214184483	rs183964705													chr11	3851101	3851102	rs184490448
chr19	14152727	14152728	rs188033903	chr7	31987369	31987370	rs571871935													chr12	32119046	32119047	rs187284554
chr16	57118662	57118663	rs187209030	chr11	47370712	47370713	rs554791713													chr16	57034726	57034727	rs189413741
chr6	30476571	30476572	rs116070562	chr18	34044400	34044401	rs578202037													chr7	36763671	36763672	rs2228410
chr2	68997850	68997851	rs562492391	chr3	122691271	122691272	rs182223532													chr22	38033909	38033910	rs7289275
chr8	126956180	126956181	rs192788453	chr6	17975216	17975217	rs557641614													chr22	18265060	18265061	rs145021513
chr1	117305841	117305842	rs532523347	chr1	237336474	237336475	rs552024491													chr3	183274203	183274204	rs142701769
chr1	117308315	117308316	rs553169102	chr7	128468595	128468596	rs567262422													chr17	73399554	73399555	rs577688305
chr7	50423825	50423826	rs145624248	chr3	98455192	98455193	rs574884435													chr6	32632982	32632983	rs28746803
chr17	76119700	76119701	rs552134348	chr3	25596651	25596652	rs73820518													chr9	139266986	139266987	rs538073671
chr6	24949581	24949582	rs527848236	chr4	123705595	123705596	rs150199703													chr7	45020200	45020201	rs140097902
chr9	100866802	100866803	rs113194074	chr18	48254831	48254832	rs545864063													chr16	28503689	28503690	rs548012500
chr9	95857080	95857081	rs79473108	chr13	75769820	75769821	rs148552613													chr9	139268936	139268937	rs562000746
chr2	68970340	68970341	rs79122609	chr9	14240545	14240546	rs529600593													chr14	24779575	24779576	rs551774604
chr9	117144685	117144686	rs544159066	chr7	116090216	116090217	rs138491409													chr9	95825550	95825551	rs551120853
chr1	23955907	23955908	rs116149662	chr9	38067446	38067447	rs567152155													chr1	160548394	160548395	rs114823986
chr7	98992175	98992176	rs568880831	chr2	64877192	64877193	rs577276306													chr15	77299665	77299666	rs148060762
chr2	204816597	204816598	rs190905358	chr18	33888576	33888577	rs534906085													chr9	134139853	134139854	rs535669147
chr5	156536567	156536568	rs10515746	chr18	56281904	56281905	rs192310372													chr8	38795215	38795216	rs556961355
chr6	106562522	106562523	rs565912407	chr12	96152553	96152554	rs538150938													chr11	48130124	48130125	rs185928325
chr14	88470977	88470978	rs28533072	chr9	71341928	71341929	rs367841281													chr16	27335899	27335900	rs543317876
chr14	105535566	105535567	rs115484920	chr15	72522969	72522970	rs565477821													chr11	47381372	47381373	rs185801580
chr11	118205449	118205450	rs561606220	chr3	135741366	135741367	rs9852169													chr17	73337850	73337851	rs188192834
chr3	183274220	183274221	rs190672251	chr8	11560427	11560428	rs544406432													chr5	40406898	40406899	rs577785625
chr14	91853024	91853025	rs114153836	chr5	133748823	133748824	rs114538226													chr2	175499651	175499652	rs146004109
chr22	40352148	40352149	rs530235485	chr6	45968795	45968796	rs138541580													chr1	45186070	45186071	rs559756302
chr5	131802348	131802349	rs537865397	chr3	66443019	66443020	rs532765738													chr2	69018786	69018787	rs10208669
chr4	100772774	100772775	rs187350928	chr2	197457240	197457241	rs7577213													chr16	30390009	30390010	rs147923586
chr19	14149636	14149637	rs554328010	chr13	24247074	24247075	rs547043867													chr14	93005879	93005880	rs557501903
chr3	122400291	122400292	rs542234548	chr8	17469236	17469237	rs183220421													chr22	37662923	37662924	rs537729488
chr14	70105356	70105357	rs559068907	chr5	148680576	148680577	rs554036494													chr17	73367457	73367458	rs562727914
chr11	128624915	128624916	rs192413482	chr3	188016314	188016315	rs182357195													chr5	171579937	171579938	rs7723759
chr5	171537232	171537233	rs3111481	chr7	116516593	116516594	rs565132051													chr12	104864534	104864535	rs564595928
chr6	108061177	108061178	rs535743223	chr2	174059034	174059035	rs191199776													chr5	39177343	39177344	rs564584681
chr17	76139786	76139787	rs543696132	chr3	16947072	16947073	rs568574316													chr1	28195552	28195553	rs147694044
chr1	111760722	111760723	rs555138733	chr2	106051658	106051659	rs541945047													chr11	128641609	128641610	rs536082349
chr15	44969031	44969032	rs576260233	chr3	52231949	52231950	rs182376356													chr19	54867195	54867196	rs560069594
chr5	66483319	66483320	rs576271196	chr1	16339875	16339876	rs551419263													chr1	111763233	111763234	rs533213266
chr3	183309937	183309938	rs9872196	chr18	48187162	48187163	rs569065518													chr17	8855653	8855654	rs530510709
chr3	46416617	46416618	rs41535253	chr10	71119215	71119216	rs569221675													chr2	68973914	68973915	rs190049825
chr2	202101580	202101581	rs571314545	chr22	44442100	44442101	rs142874006													chr16	68029963	68029964	rs549154428
chr17	8124182	8124183	rs8074741	chr3	98478135	98478136	rs537730870													chr9	130539167	130539168	rs190501627
chr8	37742726	37742727	rs567456728	chr9	613646	613647	rs186251669													chr19	6773108	6773109	rs147731100
chr14	91860188	91860189	rs558433654	chr11	2326479	2326480	rs539044859													chr1	92940346	92940347	rs7514362
chr3	46412187	46412188	rs575169866	chr9	101709087	101709088	rs188116276													chr6	32160380	32160381	rs531805923
chr22	40357679	40357680	rs140076702	chr15	63362506	63362507	rs143569714													chr17	80409860	80409861	rs547427894
chr22	40294800	40294801	rs375788744	chr2	238875068	238875069	rs143387213													chr11	71709701	71709702	rs556400426
chr14	93117275	93117276	rs573726663	chr3	17096250	17096251	rs564289278													chr12	111872929	111872930	rs573682458
chr11	67808098	67808099	rs145913395	chr16	58449600	58449601	rs559594427													chr8	131015837	131015838	rs189266190
chr3	113946258	113946259	rs66678247	chr1	205775044	205775045	rs550033828													chr17	43324969	43324970	rs143839009
chr21	43842243	43842244	rs534054357	chr3	42119478	42119479	rs1909116													chr19	39825062	39825063	rs532029774
chr19	42395969	42395970	rs8113339	chr10	69335345	69335346	rs184290973													chr14	91790740	91790741	rs555843200
chr21	43608512	43608513	rs117472413	chr4	23932630	23932631	rs529277167													chr17	8124182	8124183	rs8074741
chr17	29151268	29151269	rs557676122	chr22	47131104	47131105	rs576064592													chr12	32115987	32115988	rs74581814
chr5	156678367	156678368	rs553454490	chr10	71086342	71086343	rs78204069													chr21	15897856	15897857	rs2822731
chr2	7913426	7913427	rs566508941	chr6	43745451	43745452	rs3025046													chr7	149468512	149468513	rs73725600
chr19	19755146	19755147	rs534810509	chr4	186630194	186630195	rs144130320													chr16	84637020	84637021	rs556098403
chr5	14591432	14591433	rs152616	chr9	116303946	116303947	rs7851265													chr6	2841611	2841612	rs566791147
chr19	42635235	42635236	rs534896368	chr6	17986006	17986007	rs73375108													chr10	70862264	70862265	rs146519017
chr9	117668094	117668095	rs377600645	chr5	1126888	1126889	rs543451117													chr11	614045	614046	rs573010452
chr3	14473383	14473384	rs6801774	chr12	2494117	2494118	rs148985336													chr3	50284402	50284403	rs587711820
chr5	49960489	49960490	rs558822541	chr4	95409340	95409341	rs140960998													chr1	26633184	26633185	rs149176316
chr9	117655616	117655617	rs184565105	chr12	94161202	94161203	rs549048608													chr22	37691604	37691605	rs182792235
chr5	35874126	35874127	rs566184079	chr4	23849150	23849151	rs140445721													chr1	15745556	15745557	rs565746199
chr16	57042615	57042616	rs532012837	chr20	42786841	42786842	rs574038010													chr1	159894972	159894973	rs565282551
chr1	200851465	200851466	rs565645652	chr2	26475475	26475476	rs58112083													chr19	47853562	47853563	rs10403921
chr1	26636492	26636493	rs148667823	chr8	25905517	25905518	rs180898175													chr21	15900953	15900954	rs551111112
chr1	92939666	92939667	rs569391258	chr18	34050117	34050118	rs542675162													chr1	150735923	150735924	rs149016366
chr20	43649585	43649586	rs114150569	chr22	46731190	46731191	rs73889250													chr5	171586657	171586658	rs551081914
chr22	50977754	50977755	rs572543542	chr1	237270266	237270267	rs564332736													chr22	26939134	26939135	rs181442425
chr16	88769438	88769439	rs544107859	chr2	198862171	198862172	rs112881725													chr20	1603689	1603690	rs531776743
chr6	30028873	30028874	rs180888380	chr14	23919045	23919046	rs538220516													chr11	72426360	72426361	rs76044354
chr17	66345412	66345413	rs559033714	chr3	12700088	12700089	rs532219735													chr1	167627373	167627374	rs563060690
chr3	114016861	114016862	rs560056093	chr9	71329755	71329756	rs552961238													chr17	4636581	4636582	rs113854154
chr16	57041132	57041133	rs369131446	chr14	52457061	52457062	rs544687770													chr19	10490019	10490020	rs116346161
chr16	88747710	88747711	rs202205064	chr1	226461562	226461563	rs531026076													chr9	92114345	92114346	rs7042594
chr15	44968613	44968614	rs547492409	chr1	46384690	46384691	rs541647059													chr1	40858061	40858062	rs577124158
chr9	117683617	117683618	rs574099214	chr1	173446680	173446681	rs377067303													chr1	15750122	15750123	rs374127778
chr11	118743373	118743374	rs532659278	chr17	46128777	46128778	rs182345537													chr10	11222611	11222612	rs149153803
chr6	29857099	29857100	rs201298796	chr2	101522177	101522178	rs532045218													chr1	12228209	12228210	rs553539764
chr19	19752652	19752653	rs371174088	chr17	55916067	55916068	rs555402645													chr2	233925752	233925753	rs543027175
chr20	56195563	56195564	rs533536337	chr1	193151946	193151947	rs543810526													chr1	31213815	31213816	rs553226164
chr9	117669741	117669742	rs551201893	chr2	40710890	40710891	rs78843805													chr11	73684296	73684297	rs115273999
chr14	91870742	91870743	rs529645848	chr6	30725816	30725817	rs376860128													chr6	31325932	31325933	rs28533662
chr11	47940471	47940472	rs183132330	chr18	34013164	34013165	rs529225010													chr5	171580544	171580545	rs114523269
chr2	136885102	136885103	rs147639036	chr1	232760778	232760779	rs77131607													chr14	93137938	93137939	rs140257201
chr9	117664213	117664214	rs186292002	chr1	36624591	36624592	rs573990801													chr7	128579414	128579415	rs563950676
chr5	169729964	169729965	rs538156098	chr1	232698686	232698687	rs552085851													chr1	198640519	198640520	rs11577644
chr7	99963467	99963468	rs188893441	chr22	17622266	17622267	rs2286955													chr11	63976273	63976274	rs183688057
chr11	73694379	73694380	rs541586162	chr3	17095762	17095763	rs566299187													chr5	39193830	39193831	rs533653708
chr1	167601674	167601675	rs139857134	chr6	82612368	82612369	rs554243593													chr2	182260438	182260439	rs531648149
chr9	117686156	117686157	rs575049330	chr7	107603026	107603027	rs149286725													chr22	17566000	17566001	rs143652002
chr5	156646402	156646403	rs115038939	chr12	33049065	33049066	rs73090787													chr7	38381202	38381203	rs370078194
chr14	91777350	91777351	rs74640648	chr3	177801478	177801479	rs185785004													chr5	76150463	76150464	rs113972736
chr14	50549148	50549149	rs112915170	chr3	57742208	57742209	rs568169115													chr8	27182702	27182703	rs78335810
chr2	198173505	198173506	rs76778402	chr2	198367151	198367152	rs559874032													chr12	105039004	105039005	rs535005733
chr3	122398460	122398461	rs796889	chr22	34189788	34189789	rs138747911													chr2	197015655	197015656	rs551014734
chr13	43566901	43566902	rs542535202	chr5	167125494	167125495	rs192354975													chr14	50439236	50439237	rs182067240
chr17	8851378	8851379	rs12943587	chr3	32617448	32617449	rs572932800													chr20	47400422	47400423	rs565811922
chr5	14597817	14597818	rs146574700	chr5	141303574	141303575	rs201179266													chr21	42733635	42733636	rs551514117
chr20	57753671	57753672	rs536913231	chr9	738636	738637	rs59681432													chr17	8860860	8860861	rs182139444
chr21	43822199	43822200	rs11909930	chr2	27505486	27505487	rs547894123													chr19	49837849	49837850	rs570082300
chr17	76248402	76248403	rs143349830	chr18	3211232	3211233	rs73377261													chr1	206643093	206643094	rs17020199
chr22	40336722	40336723	rs562916683	chr10	116267652	116267653	rs187963937													chr16	4398104	4398105	rs151057628
chr17	8858565	8858566	rs78416161	chr16	4269601	4269602	rs545225912													chr5	171599063	171599064	rs191442910
chr6	106560553	106560554	rs138986462	chr5	149998866	149998867	rs576613601													chr5	138854247	138854248	rs570386424
chr15	45014902	45014903	rs180712583	chr10	18702403	18702404	rs138992713													chr21	46963940	46963941	rs538621674
chr3	108552081	108552082	rs564861835	chr13	50704687	50704688	rs79035882													chr16	31209723	31209724	rs115794615
chr1	25355375	25355376	rs148675484	chr1	46357543	46357544	rs56278140													chr16	31272409	31272410	rs140071932
chr11	60859973	60859974	rs182470474	chr3	192339459	192339460	rs78619683													chr3	32457240	32457241	rs143153686
chr1	158900121	158900122	rs536606439	chr18	8622269	8622270	rs113155841													chr20	47346969	47346970	rs563375968
chr12	32122894	32122895	rs530009238	chr10	43916042	43916043	rs532788271													chr14	91838571	91838572	rs183993794
chr19	6792879	6792880	rs191056899	chr12	121125506	121125507	rs547349053													chr10	73514592	73514593	rs139788777
chr7	45019226	45019227	rs541503315	chr5	126254722	126254723	rs143213720													chr19	36399698	36399699	rs17173033
chr20	57735607	57735608	rs539360664	chr18	19787857	19787858	rs548489658													chr1	198656926	198656927	rs567345182
chr14	91838576	91838577	rs572706337	chr9	100288957	100288958	rs190261788													chr11	73096497	73096498	rs374596217
chr3	46007566	46007567	rs143787328	chr11	63995215	63995216	rs568280913													chr19	35503676	35503677	rs554564692
chr11	5716820	5716821	rs114313403	chr18	3183300	3183301	rs180962388													chr17	8126230	8126231	rs371355562
chr11	60765257	60765258	rs577005283	chr10	112449405	112449406	rs557942559													chr10	99092088	99092089	rs537881920
chr6	32814974	32814975	rs1135216	chr10	105643086	105643087	rs567950556													chr2	152144666	152144667	rs6734376
chr11	117857784	117857785	rs563702755	chr15	77803725	77803726	rs186672328													chr1	159891094	159891095	rs143112385
chr11	60889442	60889443	rs528643191	chr3	112710143	112710144	rs565662521													chr8	21766100	21766101	rs17581764
chr11	128587247	128587248	rs528148113	chr5	173353683	173353684	rs552824191													chr4	185390650	185390651	rs542991552
chr17	8833746	8833747	rs572389377	chr2	40411842	40411843	rs79750231													chr7	50432983	50432984	rs80227860
chr22	23207606	23207607	rs546373244	chr6	16238392	16238393	rs570435734													chr9	114938732	114938733	rs3860162
chr19	7409933	7409934	rs140236036	chr3	178255163	178255164	rs563414117													chr16	50309913	50309914	rs183159509
chr21	34672497	34672498	rs541994644	chr10	112475609	112475610	rs117921405													chr22	37249481	37249482	rs73887005
chr18	2659142	2659143	rs547264487	chr12	70020814	70020815	rs533426146													chr15	44955891	44955892	rs536935295
chr9	117695063	117695064	rs139169813	chr5	148698267	148698268	rs73277527													chr20	47394871	47394872	rs187530125
chr6	32818504	32818505	rs72860329	chr3	124742826	124742827	rs577710887													chr1	40562983	40562984	rs533635263
chr17	33846419	33846420	rs537881999	chr10	18692193	18692194	rs557629103													chr22	38037505	38037506	rs564848462
chr16	85969910	85969911	rs529766199	chr11	113729829	113729830	rs567197676													chr1	167658347	167658348	rs538439357
chr2	204728445	204728446	rs562697284	chr2	10984973	10984974	rs138331706													chr5	39223943	39223944	rs79145758
chr17	76111498	76111499	rs73374935	chr5	172692718	172692719	rs539118276													chr20	47442676	47442677	rs561786954
chr11	60884184	60884185	rs74902766	chr15	42742434	42742435	rs34792942													chr12	105082430	105082431	rs116515921
chr16	50710111	50710112	rs545161973	chr2	220488090	220488091	rs528931524													chr6	31238001	31238002	rs41558713
chr15	89188210	89188211	rs141892515	chr1	236823036	236823037	rs144504257													chr17	43301462	43301463	rs559105292
chr5	156652238	156652239	rs34583711	chr9	101759069	101759070	rs529144535													chr17	26874234	26874235	rs533924011
chr5	169704683	169704684	rs570423508	chr3	37217886	37217887	rs527725285													chr1	11796582	11796583	rs555755483
chr6	108143276	108143277	rs144245238	chr14	33290241	33290242	rs538121515													chr11	118086282	118086283	rs546815928
chr1	111269088	111269089	rs553198305	chr7	158935090	158935091	rs141392673													chr22	37636272	37636273	rs540044169
chr6	31233680	31233681	rs115554694	chr15	92490848	92490849	rs531682017													chr10	26737754	26737755	rs539369863
chr17	8834053	8834054	rs183042234	chr20	42772879	42772880	rs78350034													chr19	54899069	54899070	rs6509870
chr12	92933311	92933312	rs529888397	chr6	17284396	17284397	rs561169866													chr11	64107118	64107119	rs187832985
chr11	67175093	67175094	rs560512366	chr3	37068234	37068235	rs541815729													chr22	50981798	50981799	rs185119440
chr16	50719248	50719249	rs13331872	chr7	75933575	75933576	rs113923827													chr6	159463285	159463286	rs140346727
chr5	169075363	169075364	rs531604728	chr3	159485267	159485268	rs13070254													chr22	37706303	37706304	rs577116865
chr7	50439164	50439165	rs368952011	chr9	101726952	101726953	rs555072440													chr4	185366650	185366651	rs4862370
chr7	43661761	43661762	rs186779069	chr1	193155597	193155598	rs186047009													chr4	84139852	84139853	rs150408864
chr12	92933458	92933459	rs140672941	chr11	16948546	16948547	rs566831893													chr21	35883357	35883358	rs528640637
chr17	8813736	8813737	rs538438014	chr1	237157998	237157999	rs141955906													chr15	77305957	77305958	rs546404749
chr7	106512361	106512362	rs546177800	chr1	237251849	237251850	rs2891819													chr22	37695494	37695495	rs535514922
chr11	117843156	117843157	rs574479508	chr4	159703112	159703113	rs182793138													chr9	77747147	77747148	rs77925819
chr2	198076352	198076353	rs145258081	chr9	600384	600385	rs149859717													chr1	167627016	167627017	rs145205632
chr17	8866084	8866085	rs531226372	chr20	36782199	36782200	rs375270274													chr20	47349339	47349340	rs562621612
chr7	50446573	50446574	rs76737445	chr7	101601782	101601783	rs186930538													chr9	117126960	117126961	rs114650802
chr18	12839700	12839701	rs550836588	chr16	1877549	1877550	rs201750977													chr11	47412605	47412606	rs565288988
chr7	43670726	43670727	rs574919958	chr16	82747469	82747470	rs11643784													chr16	88765211	88765212	rs548493633
chr8	126945421	126945422	rs117686011	chr10	92695759	92695760	rs183559131													chr19	42635572	42635573	rs186187175
chr7	150360922	150360923	rs560789185	chr13	24127980	24127981	rs543783123													chr5	39200688	39200689	rs17465965
chr5	169705097	169705098	rs542826424	chr3	123124810	123124811	rs6802207													chr9	93564609	93564610	rs191493008
chr14	91882532	91882533	rs61988444	chr8	17469851	17469852	rs569659642													chr1	160680987	160680988	rs186518566
chr1	89742434	89742435	rs183889669	chr12	112391065	112391066	rs79216731													chr10	73512627	73512628	rs529157564
chr14	91876175	91876176	rs61988442	chr8	87528434	87528435	rs188607141													chr19	1065783	1065784	rs549724512
chr17	76382566	76382567	rs535291854	chr9	86056021	86056022	rs548353429													chr2	202130629	202130630	rs34637372
chr7	98993209	98993210	rs541948270	chr10	93388316	93388317	rs543183752													chr5	100175377	100175378	rs539687122
chr3	46415383	46415384	rs199846907	chr1	236862825	236862826	rs545367017													chr2	197022325	197022326	rs545567002
chr9	352696	352697	rs546465810	chr1	237174727	237174728	rs533657897													chr17	73840425	73840426	rs563405874
chr6	29690947	29690948	rs547171326	chr18	48251423	48251424	rs569360837													chr1	28200949	28200950	rs115004350
chr2	233952846	233952847	rs3922950	chr1	237912031	237912032	rs560385936													chr9	95735678	95735679	rs554495888
chr3	183271065	183271066	rs568226787	chr12	93783548	93783549	rs533138471													chr5	39218230	39218231	rs541515331
chr12	32118938	32118939	rs145804068	chr22	24951832	24951833	rs551696359													chr15	65157481	65157482	rs2010875
chr14	65757700	65757701	rs144826703	chr17	1013375	1013376	rs530633159													chr19	35495635	35495636	rs548666270
chr6	159069461	159069462	rs552900604	chr1	167618120	167618121	rs547697010													chr8	56884277	56884278	rs547755002
chr22	40299230	40299231	rs547136802	chr3	37068399	37068400	rs564409666													chr19	8584991	8584992	rs530057534
chr14	91882569	91882570	rs538330427	chr16	68003468	68003469	rs3809631													chr17	28030351	28030352	rs544144568
chr11	57559912	57559913	rs145746036	chr8	67049083	67049084	rs141621886													chr12	51711427	51711428	rs564559249
chr16	85935754	85935755	rs142968850	chr4	89199498	89199499	rs536122759													chr19	35488238	35488239	rs76967355
chr1	31228046	31228047	rs114504145	chr3	188067979	188067980	rs182666956													chr16	31362089	31362090	rs544537469
chr6	109771961	109771962	rs573356689	chr11	114338294	114338295	rs17117053													chr19	6479984	6479985	rs143124341
chr6	106573879	106573880	rs183614547	chr1	39513990	39513991	rs575327967													chr4	185306234	185306235	rs545548129
chr11	118756744	118756745	rs189612063	chr6	129220129	129220130	rs559542162													chr4	40200478	40200479	rs560790961
chr11	5712013	5712014	rs577669175	chr8	97246931	97246932	rs577453914													chr9	92108191	92108192	rs577364922
chr16	3114412	3114413	rs572953308	chr4	152728001	152728002	rs188309882													chr8	27191355	27191356	rs139259572
chr7	98975078	98975079	rs186290038	chr7	150692048	150692049	rs563801577													chr19	54866496	54866497	rs546064345
chr8	126953102	126953103	rs576305117	chr17	48189425	48189426	rs569980669													chr11	73098876	73098877	rs531801637
chr7	50442820	50442821	rs541205427	chr10	121112873	121112874	rs74157666													chr16	88765574	88765575	rs564536417
chr2	197105141	197105142	rs369177409	chr22	36014499	36014500	rs546924024													chr14	52784278	52784279	rs555064636
chr6	106543426	106543427	rs192908756	chr15	92367052	92367053	rs560802615													chr4	2805129	2805130	rs56662647
chr22	40342056	40342057	rs187297262	chr9	567301	567302	rs147844580													chr5	131758565	131758566	rs539328901
chr14	91779773	91779774	rs372425024	chr8	11544914	11544915	rs79415725													chr7	44089896	44089897	rs572228033
chr20	57830103	57830104	rs560065733	chr4	84543225	84543226	rs531175140													chr1	12251389	12251390	rs575676951
chr6	35265484	35265485	rs575695230	chr3	25495539	25495540	rs558945410													chr3	14453057	14453058	rs536115473
chr7	128579698	128579699	rs533675051	chr5	156987357	156987358	rs188070967													chr12	25204918	25204919	rs550128639
chr22	40348573	40348574	rs528277172	chr6	43746516	43746517	rs535293201													chr19	49837903	49837904	rs368225771
chr14	50529420	50529421	rs574072549	chr12	93615769	93615770	rs149411759													chr1	15751180	15751181	rs72881568
chr19	16254546	16254547	rs555534872	chr3	39231900	39231901	rs559097650													chr11	128622849	128622850	rs533742039
chr2	198152959	198152960	rs555601708	chr1	236896168	236896169	rs78162077													chr2	136886873	136886874	rs530526764
chr16	88760452	88760453	rs551392208	chr6	17918559	17918560	rs141401642													chr5	40411643	40411644	rs186192623
chr11	128342113	128342114	rs534281496	chr1	46381254	46381255	rs560307433													chr19	54880589	54880590	rs189129568
chr2	204870543	204870544	rs376414240	chr7	123303051	123303052	rs61745020													chr4	185370645	185370646	rs145296006
chr16	88766551	88766552	rs7185382	chr8	94814449	94814450	rs72668304													chr15	94776759	94776760	rs193074342
chr21	43828431	43828432	rs184031011	chr15	89741976	89741977	rs144977703													chr11	117860285	117860286	rs557985508
chr9	117151269	117151270	rs147091755	chr3	53915247	53915248	rs192279854													chr6	6593776	6593777	rs185694631
chr21	43848246	43848247	rs187179687	chr11	113726961	113726962	rs189504724													chr11	72428028	72428029	rs570717996
chr1	200850010	200850011	rs6661044	chr5	150603255	150603256	rs548626182													chr1	111426328	111426329	rs528416905
chr5	169082812	169082813	rs572456691	chr3	69152896	69152897	rs184563284													chr19	41861446	41861447	rs549613052
chr15	45009347	45009348	rs542061897	chr13	32686228	32686229	rs377329753													chr1	31222858	31222859	rs536859245
chr6	106588802	106588803	rs567116225	chr3	58293365	58293366	rs537890287													chr2	234075559	234075560	rs538987759
chr6	109770078	109770079	rs199610079	chr3	66549762	66549763	rs148694957													chr17	73337452	73337453	rs546127312
chr6	35265217	35265218	rs367563413	chr3	69830985	69830986	rs549856430													chr2	68953882	68953883	rs72828870
chr11	117874762	117874763	rs540880592	chr5	128300993	128300994	rs2577537													chr16	88764201	88764202	rs536318148
chr2	192482038	192482039	rs113391709	chr2	179603954	179603955	rs368543748													chr17	27968972	27968973	rs73987115
chr7	138804087	138804088	rs538640783	chr1	41178522	41178523	rs4660445													chr10	98410669	98410670	rs549580260
chr2	233943249	233943250	rs549784873	chr10	112562606	112562607	rs144282253													chr4	113206681	113206682	rs542658636
chr6	106539156	106539157	rs533068512	chr10	116373012	116373013	rs538539179													chr3	52270067	52270068	rs545308320
chr9	117688142	117688143	rs572204321	chr9	38051884	38051885	rs544763161													chr9	117145532	117145533	rs530982057
chr17	76112277	76112278	rs185857126	chr5	127800925	127800926	rs192491720													chr7	45018236	45018237	rs547785066
chr9	21030903	21030904	rs147796693	chr5	66190988	66190989	rs73765789													chr22	38031929	38031930	rs570377736
chr14	70082828	70082829	rs541650259	chr4	159747181	159747182	rs572100490													chr11	4414828	4414829	rs79828622
chr19	6806286	6806287	rs548553561	chr4	108910100	108910101	rs192923307													chr2	202052644	202052645	rs147066848
chr19	49837494	49837495	rs191072832	chr2	179387827	179387828	rs546409993													chr5	39224029	39224030	rs549846597
chr17	8851345	8851346	rs537938580	chr9	97841752	97841753	rs141732435													chr5	138855861	138855862	rs117897081
chr15	75088622	75088623	rs528111997	chr18	8611817	8611818	rs530723201													chr2	202109807	202109808	rs76928048
chr6	29893959	29893960	rs2517775	chr17	901330	901331	rs548032504													chr1	27947180	27947181	rs546611064
chr6	29893981	29893982	rs2517774	chr4	95575701	95575702	rs142522131													chr8	27217012	27217013	rs114846873
chr6	29893847	29893848	rs2517777	chr2	167347730	167347731	rs548894114													chr7	139476110	139476111	rs578009769
chr6	29893921	29893922	rs2517776	chr22	30166296	30166297	rs550825091													chr17	66341380	66341381	rs555449281
chr6	29894438	29894439	rs2517771	chr17	74693966	74693967	rs535023448													chr16	84642572	84642573	rs148201999
chr5	131792416	131792417	rs144336273	chr18	33914321	33914322	rs551033154													chr19	8642684	8642685	rs576863075
chr6	29894006	29894007	rs2517773	chr10	123906904	123906905	rs531474429													chr11	2326363	2326364	rs72844198
chr2	68972709	68972710	rs76314380	chr13	34116264	34116265	rs553830323													chr9	77705022	77705023	rs188519081
chr8	130901477	130901478	rs553284475	chr14	94424937	94424938	rs115677240													chr19	51629205	51629206	rs567769414
chr6	29893234	29893235	rs2517779	chr10	50504935	50504936	rs553389904													chr3	196350909	196350910	rs1825471
chr6	29893836	29893837	rs2517778	chr1	236870182	236870183	rs531519844													chr2	182321667	182321668	rs184999564
chr2	202055530	202055531	rs540895358	chr2	63808416	63808417	rs186897104													chr3	32526817	32526818	rs342766
chr9	117123902	117123903	rs533017133	chr11	112822611	112822612	rs143386049													chr11	3863070	3863071	rs572486744
chr14	102204571	102204572	rs79889162	chr11	67374407	67374408	rs549025720													chr6	29912107	29912108	rs2231095
chr17	74491442	74491443	rs563113399	chr2	229184346	229184347	rs1881279													chr8	134094778	134094779	rs564842814
chr5	50008750	50008751	rs536209761	chr3	98482655	98482656	rs550167836													chr20	62199383	62199384	rs566561724
chr9	100873237	100873238	rs558622236	chr15	96597146	96597147	rs146376672													chr11	64631138	64631139	rs146572324
chr14	91842727	91842728	rs8013752	chr10	121044619	121044620	rs539429005													chr11	58343549	58343550	rs546936729
chr17	7240240	7240241	rs139843765	chr8	100904503	100904504	rs186469061													chr19	45263342	45263343	rs146097082
chr17	33827795	33827796	rs561916822	chr8	11584548	11584549	rs34960871													chr6	31552192	31552193	rs533381190
chr2	68996279	68996280	rs141835447	chr17	908351	908352	rs118178620													chr19	14490094	14490095	rs138148764
chr11	73686479	73686480	rs760206	chr11	19231593	19231594	rs538511925													chr19	35500281	35500282	rs202035308
chr11	73686415	73686416	rs760207	chr14	55032433	55032434	rs545974904													chr5	50040854	50040855	rs571948904
chr9	140172182	140172183	rs530201469	chr13	76042600	76042601	rs2031505													chr15	45011240	45011241	rs537997921
chr22	40341928	40341929	rs193089216	chr16	83029337	83029338	rs72792143													chr3	14451182	14451183	rs566035911
chr9	117123735	117123736	rs185623244	chr11	34937065	34937066	rs570072573													chr1	159892138	159892139	rs537768357
chr1	89778209	89778210	rs187898326	chr7	1572069	1572070	rs190516867													chr2	202119833	202119834	rs187215867
chr1	160529513	160529514	rs543608621	chr1	110950438	110950439	rs6674775													chr4	84005036	84005037	rs138838966
chr5	131751437	131751438	rs186222971	chr2	33697309	33697310	rs193170714													chr22	17700348	17700349	rs143060347
chr19	42408041	42408042	rs543493681	chr3	160822230	160822231	rs181884148													chr1	27154276	27154277	rs568470227
chr16	31366141	31366142	rs555568655	chr4	23862609	23862610	rs543970881													chr14	92985760	92985761	rs540352099
chr10	6111171	6111172	rs75830404	chr10	123878750	123878751	rs577217380													chr1	167606896	167606897	rs1229391
chr19	49840722	49840723	rs544526549	chr7	120434647	120434648	rs572173800													chr6	159464572	159464573	rs200519052
chr1	25239700	25239701	rs539136784	chr9	13278137	13278138	rs563975441													chr1	192130135	192130136	rs191553989
chr14	91882898	91882899	rs562733687	chr7	56047105	56047106	rs546888815													chr12	104892188	104892189	rs115153512
chr14	50438181	50438182	rs539924540	chr2	106039937	106039938	rs543502237													chr1	113161794	113161795	rs114957749
chr7	128581348	128581349	rs577808578	chr1	184875702	184875703	rs114658303													chr2	65092596	65092597	rs542568125
chr16	57049991	57049992	rs190155527	chr7	157148483	157148484	rs542874438													chr16	57071629	57071630	rs577756108
chr4	6686711	6686712	rs554962591	chr3	123061401	123061402	rs528267322													chr9	95732403	95732404	rs115368737
chr17	8826183	8826184	rs144939691	chr7	112754906	112754907	rs546039935													chr11	128614265	128614266	rs536872543
chr3	122398498	122398499	rs576381281	chr9	97629184	97629185	rs377270671													chr7	100273212	100273213	rs527810565
chr2	68991105	68991106	rs185843197	chr1	151103152	151103153	rs4357530													chr6	167372015	167372016	rs181529976
chr14	91846589	91846590	rs138205443	chr8	17468900	17468901	rs62498049													chr8	27250772	27250773	rs537715689
chr1	160513882	160513883	rs147503446	chr15	85954165	85954166	rs149605551													chr19	41852863	41852864	rs560611067
chr2	98337172	98337173	rs548641353	chr10	127511706	127511707	rs539482783													chr6	32861656	32861657	rs141567083
chr5	131802425	131802426	rs560176355	chr2	33700664	33700665	rs143729898													chr15	75339460	75339461	rs375234158
chr14	91827383	91827384	rs541424447	chr3	37212693	37212694	rs540152733													chr17	62403151	62403152	rs536694044
chr6	31463831	31463832	rs73390402	chr19	3950341	3950342	rs576355343													chr15	80259656	80259657	rs555410477
chr4	40219768	40219769	rs183147856	chr3	124760996	124760997	rs142399045													chr12	105037199	105037200	rs564834726
chr9	117149846	117149847	rs573686572	chr18	33973666	33973667	rs139001660													chr20	47407587	47407588	rs372478692
chr14	91834040	91834041	rs535002349	chr2	40453280	40453281	rs540208058													chr3	32462970	32462971	rs17029438
chr18	2682140	2682141	rs114984753	chr5	78674726	78674727	rs565347910													chr6	24918845	24918846	rs552779554
chr4	40205291	40205292	rs562039155	chr10	3955817	3955818	rs146277530													chr10	26772524	26772525	rs527740479
chr5	35876299	35876300	rs201216012	chr10	72092495	72092496	rs4747002													chr1	113162424	113162425	rs200729464
chr15	44969798	44969799	rs573419363	chr1	85313827	85313828	rs553456463													chr6	42895953	42895954	rs182588352
chr21	42741116	42741117	rs188608211	chr10	91192285	91192286	rs570438660													chr22	37709272	37709273	rs147873435
chr19	15571768	15571769	rs8112873	chr10	60094493	60094494	rs370235083													chr17	74487255	74487256	rs116905564
chr3	46417171	46417172	rs376306118	chr10	112428304	112428305	rs532117086													chr9	130530468	130530469	rs574592848
chr11	48023056	48023057	rs573074060	chr7	151422772	151422773	rs545987245													chr17	79283111	79283112	rs192902371
chr17	74497514	74497515	rs534251488	chr2	106132803	106132804	rs137975596													chr6	24911252	24911253	rs369808356
chr16	57048383	57048384	rs373061305	chr2	11624040	11624041	rs191249079													chr3	47004317	47004318	rs149151723
chr2	231082599	231082600	rs13392074	chr20	25238460	25238461	rs541670351													chr10	129847528	129847529	rs528261351
chr22	40347774	40347775	rs533043978	chr4	140590523	140590524	rs536436554													chr9	117140202	117140203	rs558666005
chr11	48077182	48077183	rs539461037	chr4	95447654	95447655	rs576096183													chr6	106547367	106547368	rs572233387
chr16	57104764	57104765	rs531421798	chr8	94806452	94806453	rs536060411													chr17	76136973	76136974	rs61746569
chr22	37881296	37881297	rs546199096	chr4	8324852	8324853	rs533440045													chr7	150065995	150065996	rs564085661
chr16	88757975	88757976	rs554309622	chr5	170850824	170850825	rs554455569													chr17	72707453	72707454	rs116798213
chr2	136891387	136891388	rs528650668	chr21	35283025	35283026	rs111916803													chr19	14478279	14478280	rs8105845
chr9	117112834	117112835	rs535702316	chr6	53532240	53532241	rs2478351													chr17	73395189	73395190	rs565097799
chr6	160490419	160490420	rs562053551	chr2	40609104	40609105	rs73926643													chr21	46347846	46347847	rs530076054
chr6	108142889	108142890	rs551414023	chr11	16847060	16847061	rs535130046													chr16	28160214	28160215	rs554593488
chr3	46995168	46995169	rs144870251	chr4	95461468	95461469	rs529246310													chr14	95973939	95973940	rs544088916
chr19	1073265	1073266	rs148437421	chr15	83726914	83726915	rs554776707													chr3	47007667	47007668	rs556065661
chr11	48006682	48006683	rs12284662	chr10	123950383	123950384	rs142531123													chr13	46742925	46742926	rs186003561
chr16	57021338	57021339	rs191510554	chr6	4352128	4352129	rs189592374													chr12	122071033	122071034	rs138139361
chr20	57726621	57726622	rs552424908	chr7	32001910	32001911	rs181151323													chr17	43484715	43484716	rs534674821
chr17	37912532	37912533	rs368586292	chr6	56111845	56111846	rs12195991													chr6	24954071	24954072	rs144215914
chr16	57061760	57061761	rs561416434	chr3	25514170	25514171	rs147223347													chr2	233982388	233982389	rs147248197
chr18	2640814	2640815	rs143374486	chr20	25235662	25235663	rs191527257													chr11	63974719	63974720	rs529609696
chr11	73686822	73686823	rs531611236	chr3	119051567	119051568	rs16829700													chr6	31238307	31238308	rs9264637
chr11	117842356	117842357	rs556229635	chr3	159582608	159582609	rs142509371													chr19	35501936	35501937	rs149370760
chr2	68996889	68996890	rs138695916	chr1	232760794	232760795	rs74145307													chr2	175547770	175547771	rs564971379
chr11	65418406	65418407	rs554285517	chr2	238522904	238522905	rs181325627													chr13	46743980	46743981	rs74555440
chr1	111733974	111733975	rs181545231	chr2	84685903	84685904	rs187944529													chr1	9750376	9750377	rs538180033
chr19	42398903	42398904	rs547152599	chr6	140401091	140401092	rs527566949													chr5	171569906	171569907	rs569494618
chr18	2636750	2636751	rs12457148	chr10	116475400	116475401	rs552270377													chr7	139419663	139419664	rs559760501
chr4	2788737	2788738	rs574991503	chr10	18664858	18664859	rs570156177													chr1	198627999	198628000	rs79186670
chr9	352207	352208	rs570699552	chr10	106113263	106113264	rs578157600													chr1	27944786	27944787	rs576588138
chr5	169711129	169711130	rs540190167	chr5	1122868	1122869	rs367949579													chr16	57076117	57076118	rs373734614
chr22	40341150	40341151	rs17001545	chr1	237161872	237161873	rs543741520													chr1	27941046	27941047	rs56377124
chr11	65411012	65411013	rs141036626	chr15	57941388	57941389	rs192765172													chr5	171587566	171587567	rs531764372
chr12	54890965	54890966	rs181410000	chr5	141063432	141063433	rs187181141													chr17	38478653	38478654	rs187880662
chr15	44974000	44974001	rs562538951	chr3	67704689	67704690	rs530306814													chr1	9720418	9720419	rs145485044
chr5	156683820	156683821	rs189541836	chr11	47207580	47207581	rs187749790													chr1	9740074	9740075	rs533670719
chr1	26874608	26874609	rs551075758	chr8	74658128	74658129	rs545046804													chr7	50426096	50426097	rs12534526
chr12	14393160	14393161	rs528520453	chr18	56160118	56160119	rs12455362													chr8	56806113	56806114	rs543375565
chr1	200836325	200836326	rs571993269	chr1	26410862	26410863	rs187877725													chr21	46341166	46341167	rs5030666
chr2	197014771	197014772	rs555664196	chr4	129474951	129474952	rs182232082													chr1	15749760	15749761	rs573948467
chr15	52121884	52121885	rs575038503	chr8	52579086	52579087	rs150907540													chr16	57033029	57033030	rs527356467
chr16	3121711	3121712	rs560654247	chr1	145450792	145450793	rs148210963													chr2	202127206	202127207	rs528471306
chr17	57863891	57863892	rs535584632	chr4	142004514	142004515	rs369970133													chr1	160683916	160683917	rs567707032
chr5	50023889	50023890	rs146263604	chr20	36789470	36789471	rs146139424													chr11	58344989	58344990	rs529289552
chr6	134568251	134568252	rs560085522	chr2	207312486	207312487	rs115930513													chr22	17565779	17565780	rs190077844
chr11	118214327	118214328	rs528728997	chr2	40621703	40621704	rs376934125													chr4	2839740	2839741	rs527857269
chr6	159520026	159520027	rs559633816	chr3	135736902	135736903	rs570573985													chr11	48057078	48057079	rs192456123
chr9	91990617	91990618	rs569536342	chr2	202301602	202301603	rs546125813													chr2	202127592	202127593	rs186182910
chr9	117721653	117721654	rs62578709	chr5	141302523	141302524	rs555463769													chr1	89734769	89734770	rs192676467
chr11	60785676	60785677	rs149383230	chr10	123893024	123893025	rs12246969													chr7	139365345	139365346	rs540392302
chr16	50720485	50720486	rs533897029	chr11	66138774	66138775	rs200329495													chr8	56797180	56797181	rs541081001
chr10	50396724	50396725	rs139032672	chr5	118324483	118324484	rs140871425													chr2	233932562	233932563	rs79550752
chr6	31236297	31236298	rs28367570	chr4	174428281	174428282	rs539829508													chr2	182335272	182335273	rs188688031
chr7	43691389	43691390	rs144167283	chr17	66453055	66453056	rs536972785													chr6	35265432	35265433	rs553286636
chr2	231280263	231280264	rs541961520	chr13	31816565	31816566	rs115920231													chr11	58345483	58345484	rs374293835
chr16	50703942	50703943	rs183091902	chr4	95419832	95419833	rs148250371													chr21	46334319	46334320	rs574915369
chr2	202119557	202119558	rs146378862	chr14	32981025	32981026	rs564078690													chr6	31585016	31585017	rs192529865
chr9	117501267	117501268	rs529153353	chr13	76381188	76381189	rs557750098													chr12	117502141	117502142	rs544095319
chr16	57022782	57022783	rs548210688	chr10	51565904	51565905	rs137856932													chr2	233954381	233954382	rs76591378
chr20	43597309	43597310	rs140913303	chr17	925741	925742	rs72812091													chr1	40855105	40855106	rs577455341
chr7	50465183	50465184	rs572178489	chr4	95446361	95446362	rs28548280													chr8	27189588	27189589	rs551877869
chr8	126943914	126943915	rs150187505	chr9	104160354	104160355	rs76080755													chr11	104913657	104913658	rs112916772
chr5	50042316	50042317	rs546773834	chr2	106023803	106023804	rs546329631													chr6	137546389	137546390	rs574097391
chr16	57075075	57075076	rs570165943	chr1	245214618	245214619	rs568988012													chr12	123929937	123929938	rs537316182
chr6	31441602	31441603	rs142866712	chr1	198125200	198125201	rs556512838													chr4	40232321	40232322	rs534780769
chr20	56195765	56195766	rs544331043	chr8	135807691	135807692	rs139405695													chr2	182331979	182331980	rs116551300
chr7	50445232	50445233	rs181140037	chr10	103590154	103590155	rs557821167													chr10	135089396	135089397	rs2995316
chr2	198164985	198164986	rs59697347	chr1	116297044	116297045	rs144238780													chr2	175450304	175450305	rs201289546
chr9	100867336	100867337	rs554581788	chr7	128382166	128382167	rs138361582													chr2	68959634	68959635	rs542785154
chr6	106557951	106557952	rs189883753	chr15	86119419	86119420	rs1026721													chr2	143906557	143906558	rs577505112
chr14	91859876	91859877	rs116892946	chr13	41345534	41345535	rs528525342													chr12	89747669	89747670	rs548520064
chr6	108111276	108111277	rs79767902	chr2	241378712	241378713	rs533740364													chr17	75461294	75461295	rs570430210
chr19	10491830	10491831	rs534292381	chr2	105983894	105983895	rs553152516													chr17	43489701	43489702	rs551955289
chr6	14110475	14110476	rs146657363	chr3	134206683	134206684	rs188104681													chr1	9713050	9713051	rs11808592
chr16	3128730	3128731	rs149276790	chr3	42067770	42067771	rs189745663													chr11	5706063	5706064	rs58630594
chr11	118076604	118076605	rs149091894	chr6	4373100	4373101	rs190431084													chr2	69022879	69022880	rs147187554
chr20	57735443	57735444	rs192591238	chr8	17939376	17939377	rs116685942													chr19	35505499	35505500	rs547376719
chr2	202119271	202119272	rs3754935	chr6	139599893	139599894	rs370683960													chr3	32470530	32470531	rs544991026
chr20	56205242	56205243	rs571579225	chr10	112521852	112521853	rs181783125													chr19	54891530	54891531	rs79026716
chr14	91852552	91852553	rs377487096	chr18	33911522	33911523	rs184564746													chr9	134148465	134148466	rs138275439
chr12	109029512	109029513	rs114567965	chr5	172694364	172694365	rs78969963													chr11	128574241	128574242	rs532573898
chr17	8841713	8841714	rs571455550	chr20	25230766	25230767	rs576313672													chr7	50476260	50476261	rs7789448
chr20	43658927	43658928	rs553235757	chr4	186659023	186659024	rs563317743													chr8	134072261	134072262	rs551953806
chr2	98347843	98347844	rs564371289	chr4	23793802	23793803	rs541316470													chr9	139929923	139929924	rs529014565
chr1	117357800	117357801	rs568918181	chr15	42208972	42208973	rs528750717													chr17	4337281	4337282	rs150610138
chr9	117684001	117684002	rs111509799	chr10	112534284	112534285	rs532470167													chr3	32452636	32452637	rs548660512
chr8	130899199	130899200	rs547894649	chr10	116386298	116386299	rs527292859													chr5	171533010	171533011	rs542507447
chr22	40354336	40354337	rs192511135	chr18	25577855	25577856	rs17493548													chr19	14144730	14144731	rs193059190
chr7	43689706	43689707	rs578072165	chr12	117498149	117498150	rs7297446													chr9	134154853	134154854	rs538767986
chr2	68977627	68977628	rs117554832	chr2	169494757	169494758	rs115334047													chr17	43483673	43483674	rs549894678
chr1	167465640	167465641	rs562586605	chr10	116404635	116404636	rs551740500													chr8	56840435	56840436	rs77361422
chr15	89187311	89187312	rs566613270	chr3	16923572	16923573	rs527472039													chr4	154404520	154404521	rs73854693
chr12	92951015	92951016	rs529741295	chr13	29105264	29105265	rs56247954													chr17	61778841	61778842	rs567976856
chr2	202131535	202131536	rs574483962	chr15	92464015	92464016	rs570428807													chr2	69021998	69021999	rs142700102
chr5	169721595	169721596	rs533176652	chr3	69937081	69937082	rs143374062													chr6	25007924	25007925	rs543286282
chr6	149804764	149804765	rs77616939	chr8	11592156	11592157	rs528349351													chr4	1724177	1724178	rs2592826
chr14	91779597	91779598	rs527550882	chr18	8611775	8611776	rs78848000													chr14	93077480	93077481	rs115537673
chr17	8816736	8816737	rs534659100	chr9	13276769	13276770	rs543187480													chr22	37680707	37680708	rs73884199
chr7	98974134	98974135	rs189338117	chr5	122372629	122372630	rs569652150													chr6	25991869	25991870	rs187106775
chr2	233940443	233940444	rs115272530	chr15	92326060	92326061	rs529262731													chr17	76259508	76259509	rs546321965
chr1	200836552	200836553	rs183149093	chr10	120981221	120981222	rs553280273													chr11	63979111	63979112	rs112945490
chr11	128367231	128367232	rs533604320	chr3	119391762	119391763	rs146654192													chr7	138796953	138796954	rs578259561
chr14	70119460	70119461	rs577606199	chr1	216774740	216774741	rs184609794													chr16	81858083	81858084	rs534800483
chr3	113936828	113936829	rs561501283	chr5	150006486	150006487	rs565767702													chr7	73626842	73626843	rs537905946
chr11	47971813	47971814	rs541203815	chr22	35982991	35982992	rs147697566													chr17	8844970	8844971	rs552076498
chr3	183271289	183271290	rs76700787	chr7	142960491	142960492	rs574236105													chr5	169729972	169729973	rs558057762
chr11	4414451	4414452	rs189655601	chr5	139603128	139603129	rs567498944													chr1	151133195	151133196	rs143692137
chr3	183272781	183272782	rs550161288	chr18	25693869	25693870	rs552818722													chr2	233925029	233925030	rs116462122
chr14	91850809	91850810	rs560489832	chr3	187986654	187986655	rs546993018													chr19	1129952	1129953	rs533298171
chr21	43832922	43832923	rs532136253	chr1	214156782	214156783	rs184269602													chr16	81852045	81852046	rs573894044
chr14	21250663	21250664	rs550896790	chr7	35296414	35296415	rs190293487													chr2	113939985	113939986	rs368468801
chr19	48744811	48744812	rs372928298	chr8	102066107	102066108	rs564918668													chr10	30818716	30818717	rs568462008
chr17	62009996	62009997	rs528726731	chr7	16066434	16066435	rs10233632													chr7	99956505	99956506	rs372486939
chr5	140044468	140044469	rs77110838	chr16	30077102	30077103	rs570432603													chr3	183270077	183270078	rs570798282
chr5	49993779	49993780	rs571124086	chr5	133707739	133707740	rs570188071													chr8	27245183	27245184	rs571340954
chr20	56204271	56204272	rs113067721	chr1	43149493	43149494	rs561343070													chr1	200989440	200989441	rs10753887
chr1	12222569	12222570	rs183778543	chr10	116391683	116391684	rs550799548													chr15	75322131	75322132	rs374207898
chr5	156677183	156677184	rs75902605	chr2	106001680	106001681	rs114375803													chr6	167364970	167364971	rs531018006
chr20	49163438	49163439	rs549010184	chr6	75952471	75952472	rs150075928													chr9	117719245	117719246	rs979584
chr10	135090125	135090126	rs527439829	chr5	156992241	156992242	rs556885192													chr8	56918320	56918321	rs138431264
chr6	2857978	2857979	rs149583231	chr1	74929522	74929523	rs538268663													chr20	47404515	47404516	rs549252640
chr11	104906075	104906076	rs541884770	chr2	26491190	26491191	rs148630412													chr8	27249059	27249060	rs547698376
chr9	446738	446739	rs575766850	chr22	19399625	19399626	rs536299283													chr19	1075100	1075101	rs182459799
chr9	134128168	134128169	rs545954837	chr1	117458709	117458710	rs564838556													chr17	47293905	47293906	rs2233369
chr2	68994310	68994311	rs565989462	chr1	237705167	237705168	rs148149686													chr13	50070648	50070649	rs557576394
chr15	44965102	44965103	rs139281351	chr1	237386563	237386564	rs7541015													chr16	57025914	57025915	rs562206442
chr3	46249936	46249937	rs548587030	chr11	34330912	34330913	rs550000796													chr1	167615140	167615141	rs569532207
chr1	89738652	89738653	rs575468623	chr2	40543227	40543228	rs998260													chr1	198624342	198624343	rs376330979
chr7	55601063	55601064	rs146695895	chr4	152609414	152609415	rs140958572													chr16	88766963	88766964	rs115801450
chr8	37738876	37738877	rs147939533	chr18	56216857	56216858	rs528095484													chr2	69033118	69033119	rs149661430
chr2	136895521	136895522	rs148455563	chr5	150036389	150036390	rs369728871													chr17	25959871	25959872	rs80039903
chr1	202129743	202129744	rs562489791	chr11	22829921	22829922	rs113845521													chr1	28201398	28201399	rs565220317
chr16	88768482	88768483	rs532290364	chr12	6603592	6603593	rs575655612													chr1	26610449	26610450	rs144688801
chr22	40324477	40324478	rs544958604	chr1	101576526	101576527	rs184334759													chr2	197017332	197017333	rs536715996
chr14	91871362	91871363	rs146375153	chr3	42208821	42208822	rs556604098													chr12	25206497	25206498	rs554426816
chr9	117148176	117148177	rs541785869	chr5	139724229	139724230	rs537813549													chr19	42703949	42703950	rs149135613
chr7	50461985	50461986	rs73695635	chr18	33979936	33979937	rs147663399													chr1	23850230	23850231	rs543963827
chr9	117685285	117685286	rs192503912	chr7	116588632	116588633	rs541877705													chr21	46337289	46337290	rs1474552
chr15	40598689	40598690	rs149031496	chr6	82750852	82750853	rs567719144													chr16	27327170	27327171	rs547735965
chr7	99095598	99095599	rs557215258	chr1	237231984	237231985	rs537136615													chr21	42739999	42740000	rs113842941
chr18	2665645	2665646	rs539507861	chr19	14682720	14682721	rs200041574													chr12	105024404	105024405	rs10507180
chr22	50630542	50630543	rs568302810	chr12	32980114	32980115	rs536188249													chr6	24954007	24954008	rs140266486
chr6	41999161	41999162	rs558013924	chr10	88445815	88445816	rs367565276													chr21	34673602	34673603	rs186298963
chr7	138758464	138758465	rs181497455	chr5	78984783	78984784	rs143197510													chr16	81869618	81869619	rs546884678
chr11	2320623	2320624	rs556887239	chr3	25615662	25615663	rs569868625													chr5	39203960	39203961	rs571068628
chr16	57035457	57035458	rs76205317	chr8	134561621	134561622	rs567648247													chr16	57048238	57048239	rs115895583
chr16	88764427	88764428	rs183984774	chr19	46920222	46920223	rs189494572													chr5	176937338	176937339	rs2279397
chr11	47940336	47940337	rs533643664	chr15	71744076	71744077	rs549627502													chr19	8626060	8626061	rs184104278
chr15	63776137	63776138	rs192116045	chr17	8279938	8279939	rs572318874													chr3	47002146	47002147	rs565696693
chr8	126941714	126941715	rs148843986	chr15	75229923	75229924	rs539721955													chr3	14443647	14443648	rs533316201
chr6	159074961	159074962	rs185542607	chr19	1605589	1605590	rs575562917													chr19	16265113	16265114	rs550697903
chr16	88748533	88748534	rs76399080	chr10	75012540	75012541	rs572599463													chr21	46341644	46341645	rs3761394
chr6	108077557	108077558	rs534248705	chr10	88448831	88448832	rs539212777													chr8	134079198	134079199	rs530782060
chr2	136873360	136873361	rs147467366	chr12	64062217	64062218	rs542531146													chr19	45249359	45249360	rs368667806
chr17	47292351	47292352	rs191270798	chr21	40825749	40825750	rs148323162													chr12	105077277	105077278	rs531534245
chr5	169706965	169706966	rs12653488	chr3	66528469	66528470	rs538465091													chr8	56797485	56797486	rs527348277
chr19	36233199	36233200	rs3893069	chr9	97685784	97685785	rs141872604													chr5	171610954	171610955	rs542972275
chr17	33826343	33826344	rs11654381	chr4	114504704	114504705	rs570366503													chr1	167630000	167630001	rs527316817
chr9	117136332	117136333	rs191205827	chr7	16067387	16067388	rs139899382													chr11	72424075	72424076	rs148757369
chr5	150462247	150462248	rs150050836	chr3	124742295	124742296	rs557015193													chr1	27158802	27158803	rs567855230
chr12	32028375	32028376	rs563735196	chr2	169380121	169380122	rs569222263													chr12	104864628	104864629	rs529925421
chr11	48054616	48054617	rs554342453	chr19	2722320	2722321	rs150574831													chr3	13454011	13454012	rs576152444
chr2	204677176	204677177	rs529784314	chr2	160022287	160022288	rs537330956													chr19	14548632	14548633	rs146850554
chr11	48055375	48055376	rs1228051	chr12	562961	562962	rs2887439													chr11	64633213	64633214	rs551662072
chr22	46988698	46988699	rs535033627	chr1	241681979	241681980	rs569879316													chr19	39820434	39820435	rs139890961
chr17	33852911	33852912	rs568070766	chr9	100365440	100365441	rs182001316													chr1	198619130	198619131	rs533468208
chr19	42636500	42636501	rs577271104	chr3	25494270	25494271	rs182783152													chr19	910989	910990	rs569171121
chr7	43692751	43692752	rs190763226	chr10	62059277	62059278	rs183306910													chr15	77289855	77289856	rs534187469
chr19	42055768	42055769	rs7255775	chr3	42219747	42219748	rs533379176													chr2	175449557	175449558	rs188167743
chr19	1038485	1038486	rs187451421	chr2	201922736	201922737	rs151227903													chr19	42391250	42391251	rs116309346
chr16	68018516	68018517	rs568634884	chr9	13840656	13840657	rs539661195													chr12	66628122	66628123	rs548741802
chr11	48056129	48056130	rs1228053	chr9	14197768	14197769	rs568631590													chr14	91842955	91842956	rs543312441
chr2	233948313	233948314	rs180764165	chr22	24109786	24109787	rs567239313													chr1	112013354	112013355	rs541861416
chr3	13455491	13455492	rs9831778	chr1	115908463	115908464	rs188960191													chr19	10489566	10489567	rs527305895
chr12	57881734	57881735	rs76399088	chr1	217237098	217237099	rs545950788													chr17	28035118	28035119	rs556066343
chr16	57045461	57045462	rs561653530	chr18	3186679	3186680	rs573497907													chr11	67041919	67041920	rs79631407
chr9	92035006	92035007	rs145365676	chr8	8989665	8989666	rs150380177													chr15	75084442	75084443	rs553390898
chr4	48133612	48133613	rs537744868	chr1	184878414	184878415	rs137871625													chr1	207096657	207096658	rs185517274
chr14	55565170	55565171	rs186654599	chr3	66500076	66500077	rs567955888													chr2	175438198	175438199	rs545782248
chr16	57053960	57053961	rs563107662	chr2	187473236	187473237	rs531540993													chr2	233978518	233978519	rs552513470
chr11	60792857	60792858	rs540291558	chr20	30194896	30194897	rs575084911													chr9	117139641	117139642	rs79864470
chr5	156673251	156673252	rs537236347	chr10	112539858	112539859	rs35416099													chr17	8858629	8858630	rs578142626
chr9	117103717	117103718	rs553653330	chr22	34122710	34122711	rs77052304													chr3	32469284	32469285	rs540605932
chr17	76735679	76735680	rs548557653	chr11	16946342	16946343	rs550444212													chr19	6795732	6795733	rs112495019
chr6	167532296	167532297	rs556046602	chr9	14316840	14316841	rs551967148													chr11	128593430	128593431	rs530178984
chr2	197042098	197042099	rs534110035	chr1	202403037	202403038	rs77836345													chr1	25566204	25566205	rs9438867
chr11	5720008	5720009	rs138670253	chr1	217263791	217263792	rs541743419													chr15	65148647	65148648	rs555083236
chr6	29855119	29855120	rs3115608	chr7	31988402	31988403	rs558111547													chr4	185335818	185335819	rs13114710
chr3	14471806	14471807	rs538252402	chr3	179373563	179373564	rs143505790													chr11	73101527	73101528	rs143261296
chr16	57040253	57040254	rs553415681	chr7	44647579	44647580	rs576773031													chr15	75337537	75337538	rs565313952
chr3	113936072	113936073	rs78945462	chr15	85958569	85958570	rs548623422													chr3	101659277	101659278	rs181741048
chr17	8844961	8844962	rs145239767	chr5	66191492	66191493	rs529190870													chr4	185328824	185328825	rs557355584
chr9	117128838	117128839	rs118048731	chr13	32774559	32774560	rs186017662													chr12	62655145	62655146	rs539354230
chr6	29857409	29857410	rs3115606	chr22	36019142	36019143	rs570700217													chr6	41994715	41994716	rs144132761
chr19	42398132	42398133	rs572784695	chr8	11588909	11588910	rs73205108													chr5	131753128	131753129	rs548796890
chr11	117867461	117867462	rs181096999	chr16	83029986	83029987	rs181815608													chr17	76109484	76109485	rs533659137
chr5	118626159	118626160	rs6891989	chr18	56295414	56295415	rs183622132													chr16	84637173	84637174	rs4782640
chr11	60862855	60862856	rs656398	chr9	112903835	112903836	rs528714545													chr1	110577180	110577181	rs539318479
chr6	108077561	108077562	rs79707644	chr9	85835566	85835567	rs540739649													chr19	50015906	50015907	rs191476527
chr17	33845121	33845122	rs571410518	chr15	57955470	57955471	rs539638517													chr14	91838729	91838730	rs553717218
chr5	49988368	49988369	rs567791769	chr3	67704721	67704722	rs538979637													chr19	54900057	54900058	rs577400511
chr3	183270581	183270582	rs181432343	chr7	35285292	35285293	rs75439079													chr19	45263451	45263452	rs543524396
chr15	89200034	89200035	rs546315384	chr6	140312174	140312175	rs76549206													chr2	233946581	233946582	rs562400151
chr6	108110648	108110649	rs75295726	chr4	95335162	95335163	rs10034087													chr12	53602168	53602169	rs551626982
chr6	29912899	29912900	rs41558113	chr20	36754699	36754700	rs574514794													chr6	137551358	137551359	rs185192690
chr20	1633886	1633887	rs571062653	chr20	25178839	25178840	rs568511586													chr16	85970695	85970696	rs118088758
chr7	138757789	138757790	rs142876789	chr9	139744159	139744160	rs529432431													chr14	91863358	91863359	rs538088665
chr16	57052068	57052069	rs184981469	chr15	42211569	42211570	rs554458708													chr8	131029776	131029777	rs73403801
chr9	117148759	117148760	rs563316049	chr10	73600618	73600619	rs4747205													chr12	111871643	111871644	rs146137782
chr22	40334932	40334933	rs543306457	chr10	116280621	116280622	rs549425975													chr14	93130133	93130134	rs114037452
chr1	117345084	117345085	rs568447176	chr15	85377910	85377911	rs551118352													chr16	68035512	68035513	rs545283483
chr7	50424616	50424617	rs534778627	chr2	40720542	40720543	rs557077865													chr17	80293464	80293465	rs117698529
chr16	57033547	57033548	rs191885011	chr11	22747789	22747790	rs566882292													chr1	40850612	40850613	rs573866513
chr7	138765240	138765241	rs534798429	chr2	103406693	103406694	rs541745707													chr3	52270304	52270305	rs552431404
chr17	76138020	76138021	rs12103432	chr11	16809432	16809433	rs567034064													chr6	35999451	35999452	rs603869
chr15	89182141	89182142	rs538030851	chr2	10984491	10984492	rs187516261													chr20	47411657	47411658	rs555229393
chr16	57024856	57024857	rs139229228	chr3	179376203	179376204	rs13090042													chr14	91795055	91795056	rs17127248
chr7	150375946	150375947	rs187054192	chr4	83956165	83956166	rs569682671													chr21	40375836	40375837	rs10432867
chr16	85936067	85936068	rs568166974	chr14	94439557	94439558	rs79170862													chr2	113945309	113945310	rs536045561
chr17	33846302	33846303	rs561476619	chr3	135787531	135787532	rs148084244													chr5	171582700	171582701	rs532436283
chr19	6476762	6476763	rs4807872	chr15	92546690	92546691	rs187607061													chr1	45142075	45142076	rs72671982
chr11	5716357	5716358	rs578078918	chr2	198869581	198869582	rs545910538													chr6	29694455	29694456	rs573289257
chr20	47439388	47439389	rs6066865	chr3	69135577	69135578	rs541397515													chr17	76378001	76378002	rs117905267
chr2	198113042	198113043	rs532233572	chr9	538444	538445	rs114674966													chr11	48031481	48031482	rs548429104
chr6	106547096	106547097	rs192117390	chr6	90119136	90119137	rs854923													chr19	19554971	19554972	rs544471800
chr2	136995888	136995889	rs541923721	chr10	123839367	123839368	rs56102604													chr21	46341370	46341371	rs537164894
chr5	156643792	156643793	rs34302538	chr8	52561551	52561552	rs114092376													chr2	197023079	197023080	rs534038594
chr2	69008019	69008020	rs188075137	chr6	150505562	150505563	rs572626288													chr11	128588729	128588730	rs555495464
chr17	43305322	43305323	rs543971265	chr1	74936724	74936725	rs562727424													chr8	131012685	131012686	rs7016540
chr1	160551686	160551687	rs528665854	chr4	8276424	8276425	rs546634185													chr3	52269227	52269228	rs73088767
chr9	35649878	35649879	rs188168579	chr14	32939096	32939097	rs116872998													chr19	42703498	42703499	rs541606921
chr2	158261185	158261186	rs539413263	chr6	13398432	13398433	rs534555671													chr13	46748552	46748553	rs142238065
chr1	89727269	89727270	rs538022804	chr15	71892177	71892178	rs142570411													chr1	28191465	28191466	rs181859688
chr10	72338445	72338446	rs143317886	chr1	237175033	237175034	rs148013727													chr19	42380544	42380545	rs567558277
chr13	25085316	25085317	rs146150464	chr3	179372427	179372428	rs184862626													chr11	72526137	72526138	rs542016223
chr2	233980196	233980197	rs114547031	chr2	159938592	159938593	rs560649382													chr2	136888135	136888136	rs564085450
chr11	117868768	117868769	rs574649387	chr5	118324218	118324219	rs533281099													chr12	51719924	51719925	rs143837607
chr20	43684855	43684856	rs117908410	chr10	112506598	112506599	rs566148846													chr19	3179074	3179075	rs34573539
chr22	17762385	17762386	rs535516089	chr12	60081113	60081114	rs376864169													chr11	67036542	67036543	rs376401335
chr17	76112439	76112440	rs546118951	chr12	21926439	21926440	rs112604741													chr8	21762316	21762317	rs1809362
chr19	1069730	1069731	rs568316668	chr19	36644760	36644761	rs191401060													chr2	233945016	233945017	rs4246650
chr14	65770274	65770275	rs568116289	chr9	112606831	112606832	rs11789107													chr7	138760031	138760032	rs185349220
chr1	45186986	45186987	rs533450307	chr1	237171774	237171775	rs548264260													chr10	135076673	135076674	rs576260903
chr7	50411542	50411543	rs532206449	chr8	52322939	52322940	rs186724933													chr1	198645735	198645736	rs568571597
chr2	198138307	198138308	rs372458933	chr7	150676338	150676339	rs189418885													chr1	47078199	47078200	rs530158329
chr1	161037525	161037526	rs140534436	chr18	33882230	33882231	rs189107438													chr20	47490882	47490883	rs536485343
chr2	233948314	233948315	rs185224436	chr5	175106309	175106310	rs192264415													chr14	102172885	102172886	rs191871993
chr2	98348157	98348158	rs115281732	chr1	237158792	237158793	rs540317486													chr16	57026769	57026770	rs147055262
chr16	67969559	67969560	rs143808892	chr7	151430408	151430409	rs141759104													chr1	160677208	160677209	rs184742757
chr20	43612321	43612322	rs6017453	chr9	27151644	27151645	rs7862217													chr1	198619685	198619686	rs1326270
chr16	57027267	57027268	rs578249120	chr7	116646408	116646409	rs182017909													chr20	56204740	56204741	rs556045888
chr17	29298111	29298112	rs548907013	chr16	46819347	46819348	rs535685302													chr14	93130540	93130541	rs572125058
chr6	32909554	32909555	rs553751263	chr3	121310274	121310275	rs148306658													chr8	27191345	27191346	rs527430025
chr2	68975901	68975902	rs4854507	chr10	116456360	116456361	rs529519232													chr1	1710649	1710650	rs550531489
chr4	48127701	48127702	rs564769592	chr2	106007818	106007819	rs71417350													chr20	47354072	47354073	rs111397923
chr6	109768762	109768763	rs575892608	chr3	17082463	17082464	rs191536487													chr17	43484883	43484884	rs543617616
chr2	231311937	231311938	rs189217515	chr14	74353731	74353732	rs543861967													chr3	50274322	50274323	rs587656192
chr1	31229434	31229435	rs536522987	chr15	49913102	49913103	rs114332954													chr1	28498062	28498063	rs17162976
chr6	32635903	32635904	rs9274617	chr20	19760785	19760786	rs540053806													chr11	118076515	118076516	rs147122073
chr2	158297055	158297056	rs560476554	chr4	41542576	41542577	rs556937801													chr16	84642739	84642740	rs577959346
chr6	108036389	108036390	rs368478396	chr10	116388132	116388133	rs574685218													chr1	26610066	26610067	rs200990669
chr6	32635953	32635954	rs9274619	chr10	123889413	123889414	rs571221585													chr9	95737850	95737851	rs183051265
chr21	43829566	43829567	rs373153434	chr12	589390	589391	rs144373652													chr11	414806	414807	rs545278639
chr1	167463521	167463522	rs1418106	chr11	119227342	119227343	rs568993140													chr20	49126944	49126945	rs539796974
chr6	106533639	106533640	rs375210618	chr1	206809754	206809755	rs545211814													chr8	23081957	23081958	rs551311672
chr2	231323207	231323208	rs191483057	chr3	188054750	188054751	rs183468721													chr13	50209397	50209398	rs145623023
chr6	106544522	106544523	rs576884694	chr10	93353991	93353992	rs148009675													chr11	117857929	117857930	rs545822991
chr17	29138042	29138043	rs144274367	chr2	169502800	169502801	rs537427067													chr12	15100017	15100018	rs531105014
chr6	159457674	159457675	rs201570448	chr14	23897677	23897678	rs375103837													chr16	88715535	88715536	rs373780386
chr1	26947093	26947094	rs571835315	chr19	2772041	2772042	rs550689929													chr19	41083133	41083134	rs200813267
chr17	8855164	8855165	rs530965965	chr10	33566249	33566250	rs185481358													chr6	159076163	159076164	rs184090516
chr1	31211017	31211018	rs143459442	chr1	85337758	85337759	rs541604427													chr14	93126816	93126817	rs556591170
chr2	198170396	198170397	rs538264602	chr15	26640248	26640249	rs556893480													chr19	36231622	36231623	rs529594165
chr14	23298973	23298974	rs187164702	chr4	142003182	142003183	rs571801060													chr16	57104100	57104101	rs140592539
chr2	233943210	233943211	rs77431459	chr1	65643465	65643466	rs549960298													chr5	169708834	169708835	rs533541363
chr8	126925079	126925080	rs74362692	chr14	55157847	55157848	rs148617230													chr22	37683730	37683731	rs574653632
chr11	60886216	60886217	rs533063474	chr7	31987937	31987938	rs13233797													chr2	152146286	152146287	rs13418799
chr17	47287880	47287881	rs530198239	chr5	41527837	41527838	rs534587162													chr11	48025109	48025110	rs189460553
chr1	89751768	89751769	rs143648331	chr18	56210769	56210770	rs138100807													chr19	1069935	1069936	rs554162060
chr1	28201764	28201765	rs554873766	chr21	40826906	40826907	rs150499962													chr16	81863885	81863886	rs556944757
chr11	64106949	64106950	rs118034625	chr10	112424418	112424419	rs142288188													chr14	91817225	91817226	rs535382241
chr1	198665456	198665457	rs559158447	chr2	192705844	192705845	rs549398573													chr14	105526955	105526956	rs61274642
chr21	15915310	15915311	rs114552443	chr19	46792400	46792401	rs139092632													chr1	167599295	167599296	rs3738218
chr16	57024431	57024432	rs80311163	chr10	123899744	123899745	rs537540592													chr8	27234365	27234366	rs561265896
chr22	37705424	37705425	rs146483512	chr6	13411813	13411814	rs532339454													chr8	56837460	56837461	rs542582364
chr2	204751081	204751082	rs562538540	chr15	92346624	92346625	rs576765410													chr19	36396323	36396324	rs554589565
chr7	138761278	138761279	rs183813951	chr3	159597332	159597333	rs187925262													chr17	73828972	73828973	rs112267825
chr5	40487277	40487278	rs144732442	chr1	31843703	31843704	rs542479087													chr7	150434135	150434136	rs142738785
chr17	37912117	37912118	rs528385485	chr17	18091656	18091657	rs77769752													chr21	34672726	34672727	rs536314815
chr1	26868998	26868999	rs540546011	chr17	41132528	41132529	rs559668756													chr12	62610139	62610140	rs149767503
chr17	74486268	74486269	rs527236271	chr18	33984273	33984274	rs545733660													chr4	26862116	26862117	rs115332646
chr6	160490472	160490473	rs34580013	chr9	14307891	14307892	rs528170875													chr9	100865644	100865645	rs78297486
chr2	198173535	198173536	rs13033821	chr17	55952089	55952090	rs572023548													chr4	39027167	39027168	rs184783797
chr15	75070401	75070402	rs550071523	chr14	33191692	33191693	rs55924110													chr8	27199013	27199014	rs534743475
chr2	204815960	204815961	rs181549412	chr4	186626336	186626337	rs564953295													chr1	235123147	235123148	rs6662561
chr8	42149655	42149656	rs536157416	chr2	40621332	40621333	rs192467520													chr16	84641587	84641588	rs140978574
chr2	68975450	68975451	rs554718922	chr18	9095365	9095366	rs140663712													chr10	26763139	26763140	rs530212970
chr7	50457343	50457344	rs567278219	chr4	156433519	156433520	rs7440763													chr11	117859120	117859121	rs201436588
chr6	108038855	108038856	rs10456858	chr3	15563224	15563225	rs539193639													chr11	128610895	128610896	rs528702117
chr9	100864820	100864821	rs368841413	chr1	232674565	232674566	rs562338225													chr22	37662901	37662902	rs569988212
chr14	91854376	91854377	rs8010796	chr4	114463759	114463760	rs562289828													chr1	111432937	111432938	rs186884305
chr17	75441850	75441851	rs577828865	chr22	33975621	33975622	rs542243014													chr6	26196022	26196023	rs533565451
chr6	29854627	29854628	rs9259202	chr2	105655203	105655204	rs146831801													chr3	32448684	32448685	rs550232226
chr6	29854721	29854722	rs9259204	chr14	73332231	73332232	rs77105589													chr22	18260518	18260519	rs145521783
chr4	40229071	40229072	rs574217674	chr4	47755859	47755860	rs7681031													chr19	38908578	38908579	rs564242169
chr11	104915135	104915136	rs148140246	chr1	6259779	6259780	rs192312048													chr19	8582510	8582511	rs566564160
chr20	57741639	57741640	rs191993275	chr6	5783374	5783375	rs577680202													chr14	77503989	77503990	rs533849482
chr6	136915057	136915058	rs545602605	chr8	11588997	11588998	rs188345497													chr7	50302275	50302276	rs563640980
chr9	117719992	117719993	rs72756600	chr1	206888438	206888439	rs541740852													chr22	44588645	44588646	rs548383163
chr7	50368245	50368246	rs553463748	chr8	9912559	9912560	rs530378469													chr16	67968942	67968943	rs569129581
chr3	114012659	114012660	rs114560827	chr17	66382251	66382252	rs569006415													chr2	197029487	197029488	rs114735961
chr9	95824470	95824471	rs539492446	chr13	75937143	75937144	rs542676969													chr20	47319789	47319790	rs554539430
chr1	167406412	167406413	rs565171431	chr3	187682605	187682606	rs193049044													chr1	28213094	28213095	rs114384408
chr11	48032363	48032364	rs189452134	chr14	21493813	21493814	rs575766653													chr11	74171801	74171802	rs533227235
chr18	2687851	2687852	rs377528261	chr8	97307606	97307607	rs114725232													chr1	27948131	27948132	rs2231870
chr15	65175584	65175585	rs141357481	chr9	112831542	112831543	rs566278306													chr4	2804514	2804515	rs547414689
chr17	29136425	29136426	rs11654035	chr10	88465991	88465992	rs140990490													chr17	76119708	76119709	rs565955270
chr6	167364978	167364979	rs73789710	chr19	11639543	11639544	rs191782680													chr7	102071229	102071230	rs141431100
chr17	33831965	33831966	rs150955888	chr5	150038049	150038050	rs186229788													chr3	53199013	53199014	rs1483185
chr1	25290799	25290800	rs139912287	chr4	114459739	114459740	rs145266938													chr7	45015391	45015392	rs139197954
chr6	31236761	31236762	rs550708188	chr14	33076435	33076436	rs555687828													chr1	12258252	12258253	rs565510416
chr15	77303482	77303483	rs571245169	chr8	97287259	97287260	rs556429398													chr10	99080067	99080068	rs530513023
chr7	138766057	138766058	rs182921035	chr5	172680104	172680105	rs536497300													chr4	185341405	185341406	rs77451352
chr7	43693055	43693056	rs542478247	chr8	29955215	29955216	rs7830249													chr1	44440290	44440291	rs558135887
chr11	104906521	104906522	rs112189204	chr10	103648906	103648907	rs190367495													chr1	167599912	167599913	rs375196699
chr17	76120398	76120399	rs73999643	chr12	33004930	33004931	rs529863506													chr13	46756334	46756335	rs115053810
chr9	134139740	134139741	rs577605781	chr7	75679053	75679054	rs575314059													chr1	9748247	9748248	rs567722912
chr9	117152668	117152669	rs189043949	chr9	103344250	103344251	rs151060622													chr4	2804986	2804987	rs73189435
chr20	57734132	57734133	rs188162544	chr16	10837835	10837836	rs532994358													chr2	233930956	233930957	rs72982218
chr21	46347603	46347604	rs548756725	chr9	97811816	97811817	rs577544559													chr2	219081296	219081297	rs13403276
chr17	76108845	76108846	rs73999640	chr3	156813764	156813765	rs550973630													chr9	114937688	114937689	rs12344169
chr18	2642719	2642720	rs8088747	chr4	152724867	152724868	rs537143489													chr1	198623898	198623899	rs540002445
chr8	130898001	130898002	rs554748458	chr15	71887024	71887025	rs370113305													chr16	84650486	84650487	rs141240870
chr11	128587567	128587568	rs533588140	chr8	74883015	74883016	rs541342046													chr16	27338086	27338087	rs555492056
chr6	33040391	33040392	rs550738372	chr6	45946015	45946016	rs555541265													chr5	176858616	176858617	rs117616665
chr22	40301039	40301040	rs185652508	chr18	3197913	3197914	rs74253189													chr20	47429394	47429395	rs574864666
chr7	98974218	98974219	rs146662113	chr3	16924577	16924578	rs534144711													chr1	167637198	167637199	rs188827758
chr2	192502094	192502095	rs571969510	chr18	19787746	19787747	rs538823856													chr1	202131961	202131962	rs115834049
chr14	102171282	102171283	rs147949976	chr13	22178038	22178039	rs544062536													chr9	95881385	95881386	rs562027716
chr2	198127497	198127498	rs183363109	chr10	61996796	61996797	rs559549232													chr11	48043675	48043676	rs186583047
chr20	56204865	56204866	rs559609238	chr1	100137257	100137258	rs138081049													chr12	111852548	111852549	rs148746916
chr2	242801010	242801011	rs544843762	chr11	63992861	63992862	rs551421292													chr16	88770482	88770483	rs535267646
chr1	26876644	26876645	rs552338438	chr3	123135723	123135724	rs111945456													chr1	167621029	167621030	rs575184384
chr1	160528569	160528570	rs187454102	chr5	71801874	71801875	rs181185751													chr22	50632868	50632869	rs4838813
chr16	4458818	4458819	rs552725343	chr13	29957619	29957620	rs577843999													chr3	32525872	32525873	rs539146852
chr19	42625825	42625826	rs577284269	chr12	578128	578129	rs537892154													chr11	2328574	2328575	rs571085294
chr2	233957703	233957704	rs574804227	chr7	116514021	116514022	rs567857108													chr14	91797869	91797870	rs538660864
chr11	60884984	60884985	rs575596618	chr1	206832497	206832498	rs559249692													chr5	156968308	156968309	rs554979438
chr17	37912240	37912241	rs79373852	chr10	105676077	105676078	rs536299696													chr12	62653013	62653014	rs75122174
chr8	126934472	126934473	rs541165209	chr16	58072228	58072229	rs141624298													chr21	34578739	34578740	rs538197244
chr10	70816013	70816014	rs116427578	chr3	42206629	42206630	rs542574563													chr15	45014663	45014664	rs553239547
chr8	126956933	126956934	rs545894195	chr2	238535029	238535030	rs11680413													chr15	65139757	65139758	rs149062447
chr20	57579452	57579453	rs567910243	chr4	141903383	141903384	rs556126535													chr11	64634360	64634361	rs538318708
chr20	43668058	43668059	rs6130736	chr3	48647230	48647231	rs556354375													chr2	233945805	233945806	rs540324779
chr2	98329694	98329695	rs535229469	chr18	3218452	3218453	rs533556184													chr7	106511225	106511226	rs181532323
chr15	89178352	89178353	rs576840927	chr18	48406051	48406052	rs577715226													chr5	39204555	39204556	rs138477130
chr19	6862109	6862110	rs74505852	chr6	17974228	17974229	rs12190794													chr3	32456744	32456745	rs533940842
chr7	50484910	50484911	rs575183638	chr16	2010330	2010331	rs550244592													chr16	74730455	74730456	rs145721888
chr19	6790487	6790488	rs139553703	chr8	11580581	11580582	rs559419998													chr6	30484164	30484165	rs544618113
chr9	446950	446951	rs141003291	chr15	72522271	72522272	rs565539476													chr1	167643183	167643184	rs7511842
chr17	33864313	33864314	rs141473294	chr16	58070014	58070015	rs372413344													chr12	113344554	113344555	rs566360419
chr15	44971701	44971702	rs558332051	chr13	43629711	43629712	rs190342023													chr19	8564103	8564104	rs531785494
chr19	6801276	6801277	rs142916472	chr12	95394352	95394353	rs144860322													chr5	131815716	131815717	rs188578666
chr2	202073462	202073463	rs568100244	chr9	112831662	112831663	rs558586931													chr1	161510433	161510434	rs4082014
chr15	89183110	89183111	rs146123747	chr13	24184520	24184521	rs145542869													chr1	160548246	160548247	rs10908787
chr2	198121360	198121361	rs375481948	chr19	19625591	19625592	rs59354542													chr14	78057407	78057408	rs543927839
chr14	105536662	105536663	rs538203585	chr13	42535388	42535389	rs578014210													chr4	8204409	8204410	rs551110323
chr5	169080304	169080305	rs530601112	chr1	216994002	216994003	rs559929449													chr17	72458324	72458325	rs546448395
chr6	106539379	106539380	rs569647797	chr7	23156787	23156788	rs12700415													chr9	117690673	117690674	rs560132150
chr7	50438244	50438245	rs559616886	chr15	64311670	64311671	rs186640306													chr1	111730665	111730666	rs555773133
chr14	52778271	52778272	rs77780260	chr2	101461648	101461649	rs186597026													chr7	138779076	138779077	rs73732380
chr1	26856552	26856553	rs552859676	chr12	49176807	49176808	rs114021318													chr9	134142444	134142445	rs183386432
chr11	117858130	117858131	rs530546066	chr17	76972382	76972383	rs146082922													chr9	92043701	92043702	rs76970815
chr7	43660100	43660101	rs188893939	chr2	40573407	40573408	rs142039413													chr1	198655362	198655363	rs544350247
chr2	198142116	198142117	rs190972575	chr9	33381126	33381127	rs140489406													chr11	104916841	104916842	rs575755775
chr18	43578407	43578408	rs184932997	chr8	17931439	17931440	rs35282598													chr22	44579882	44579883	rs549182524
chr4	40202800	40202801	rs141980628	chr20	36773129	36773130	rs575545617													chr5	1522573	1522574	rs538230856
chr19	36231630	36231631	rs572422479	chr2	198823732	198823733	rs139932347													chr5	171591670	171591671	rs369374099
chr2	198162344	198162345	rs557753409	chr13	30003662	30003663	rs78465808													chr12	105115478	105115479	rs566627774
chr7	150318206	150318207	rs181391356	chr1	232756931	232756932	rs189207097													chr16	4465389	4465390	rs535073877
chr9	117149768	117149769	rs150335057	chr5	156989956	156989957	rs7724199													chr12	104859913	104859914	rs118000883
chr7	138776080	138776081	rs534331344	chr1	36633476	36633477	rs531208657													chr17	8844966	8844967	rs149169239
chr1	40870716	40870717	rs560995251	chr10	112450900	112450901	rs191166814													chr16	28156926	28156927	rs535827900
chr19	14145611	14145612	rs552613980	chr4	114478848	114478849	rs570634424													chr5	1503396	1503397	rs557166140
chr14	91857655	91857656	rs573455104	chr14	55168066	55168067	rs562785929													chr19	36398436	36398437	rs372140827
chr1	117359999	117360000	rs574158563	chr2	40559126	40559127	rs140142952													chr19	928048	928049	rs570046235
chr11	65405698	65405699	rs4930156	chr9	71651041	71651042	rs547554223													chr1	198626760	198626761	rs542590369
chr6	106530660	106530661	rs188290119	chr22	41878090	41878091	rs77273466													chr10	70822052	70822053	rs547504355
chr16	50306479	50306480	rs549637418	chr1	237228310	237228311	rs182881570													chr2	68591859	68591860	rs537339065
chr14	91872707	91872708	rs8014502	chr14	96005679	96005680	rs143861510													chr10	70850021	70850022	rs551393314
chr11	48029401	48029402	rs572996286	chr7	136678882	136678883	rs531703932													chr1	12219991	12219992	rs559531216
chr7	138747276	138747277	rs148823430	chr7	151335893	151335894	rs114703060													chr15	75086533	75086534	rs62006566
chr17	8867258	8867259	rs536063541	chr9	71576118	71576119	rs185318780													chr9	134149785	134149786	rs182371747
chr14	93117194	93117195	rs367937564	chr1	84972480	84972481	rs560662724													chr11	64620740	64620741	rs557975511
chr11	5715365	5715366	rs544250848	chr8	2000799	2000800	rs34709426													chr16	50311217	50311218	rs139712545
chr15	75092186	75092187	rs35015218	chr11	2327564	2327565	rs560531254													chr11	118077738	118077739	rs556846918
chr20	57743834	57743835	rs542809263	chr1	167618467	167618468	rs115229802													chr2	143899203	143899204	rs376257786
chr21	42739889	42739890	rs534685160	chr13	31799486	31799487	rs568109135													chr2	182323055	182323056	rs201093619
chr1	25226599	25226600	rs557542388	chr4	152728171	152728172	rs375317534													chr5	76153911	76153912	rs564649347
chr2	202134958	202134959	rs577811661	chr3	12840296	12840297	rs545709115													chr3	183268226	183268227	rs572227628
chr6	106538224	106538225	rs529341342	chr1	65616827	65616828	rs572947450													chr7	44084746	44084747	rs146349943
chr5	14596657	14596658	rs182130795	chr2	40454347	40454348	rs404214													chr2	158276764	158276765	rs567862950
chr1	161037773	161037774	rs114576685	chr9	592562	592563	rs10975311													chr1	31215533	31215534	rs114057694
chr2	198099726	198099727	rs574500459	chr10	116381747	116381748	rs78131289													chr19	14499947	14499948	rs571709290
chr4	38807363	38807364	rs55830619	chr7	44168746	44168747	rs75243313													chr16	28156763	28156764	rs531155326
chr8	134058647	134058648	rs557490708	chr7	33148375	33148376	rs530332405													chr2	68992607	68992608	rs577829274
chr9	117124485	117124486	rs534710979	chr8	134508346	134508347	rs541053111													chr9	117132835	117132836	rs544709338
chr1	31222591	31222592	rs187478515	chr9	469067	469068	rs569046915													chr8	142130731	142130732	rs60755580
chr2	69028827	69028828	rs181722867	chr10	81954622	81954623	rs116781727													chr20	47340244	47340245	rs534958061
chr5	66483367	66483368	rs573545122	chr18	34105290	34105291	rs375384405													chr4	185345407	185345408	rs575964465
chr5	171606479	171606480	rs538687520	chr10	89563473	89563474	rs548714159													chr21	15923050	15923051	rs571049224
chr5	50035301	50035302	rs558270866	chr11	12003767	12003768	rs77653598													chr6	6594144	6594145	rs145014231
chr15	77294760	77294761	rs546806361	chr12	3336392	3336393	rs557334516													chr2	68962239	68962240	rs552469605
chr11	287620	287621	rs544806003	chr1	156182891	156182892	rs200909305													chr2	68977156	68977157	rs193060875
chr20	43699823	43699824	rs551159709	chr10	18714250	18714251	rs374454121													chr8	22438313	22438314	rs76598232
chr21	43608692	43608693	rs535964297	chr3	128101819	128101820	rs535991690													chr1	198632616	198632617	rs115207200
chr5	156967907	156967908	rs540392642	chr15	92326951	92326952	rs530357273													chr15	65154544	65154545	rs565131464
chr16	85937159	85937160	rs546438084	chr18	56207875	56207876	rs572136239													chr11	48030211	48030212	rs553183416
chr11	73702786	73702787	rs547491487	chr22	46979890	46979891	rs75726356													chr8	27191763	27191764	rs553844731
chr6	108075220	108075221	rs182890172	chr7	32982485	32982486	rs545013896													chr22	37691074	37691075	rs573128140
chr22	50976445	50976446	rs534312039	chr8	67040795	67040796	rs551289228													chr11	128605168	128605169	rs1236176
chr18	2663200	2663201	rs180907845	chr11	63744931	63744932	rs533427110													chr6	24920885	24920886	rs569358688
chr5	35870275	35870276	rs11567743	chr4	47837033	47837034	rs540624058													chr1	27951791	27951792	rs541027159
chr1	198602756	198602757	rs558813945	chr1	113500836	113500837	rs530545172													chr20	47355463	47355464	rs566439901
chr8	82047084	82047085	rs551612114	chr9	14097557	14097558	rs530748262													chr17	72462822	72462823	rs534091157
chr16	50718856	50718857	rs560810061	chr20	33913973	33913974	rs534260128													chr1	167585032	167585033	rs543220787
chr18	2714798	2714799	rs572665076	chr22	41865616	41865617	rs182188740													chr3	196346180	196346181	rs191224727
chr2	198187666	198187667	rs17470747	chr12	14956894	14956895	rs549553379													chr2	74784181	74784182	rs556851537
chr21	43844774	43844775	rs188966660	chr15	44186961	44186962	rs534952967													chr9	130540940	130540941	rs575863067
chr16	3116266	3116267	rs138600612	chr10	116403740	116403741	rs9421195													chr13	46700269	46700270	rs141459777
chr17	74509944	74509945	rs534377016	chr9	134163453	134163454	rs563918135													chr1	167619473	167619474	rs547359736
chr5	131436916	131436917	rs147893144	chr5	155754770	155754771	rs78707454													chr11	48128375	48128376	rs188955563
chr6	106563929	106563930	rs187321032	chr7	75936677	75936678	rs544033356													chr1	206647336	206647337	rs567499296
chr14	70092445	70092446	rs374753873	chr1	206899353	206899354	rs143754260													chr3	107843377	107843378	rs150413477
chr14	70168860	70168861	rs192205594	chr11	16880329	16880330	rs532137398													chr19	17959577	17959578	rs572454822
chr5	35870305	35870306	rs11567744	chr1	205771705	205771706	rs537310083													chr1	27964694	27964695	rs550174746
chr6	134609776	134609777	rs117051249	chr11	112814350	112814351	rs138007317													chr21	46313038	46313039	rs187446115
chr2	231035306	231035307	rs200942792	chr3	69149323	69149324	rs143794202													chr7	104585129	104585130	rs568560111
chr14	91845648	91845649	rs528450240	chr8	98810791	98810792	rs2245044													chr11	65418125	65418126	rs200099660
chr4	40220346	40220347	rs549022958	chr9	116330640	116330641	rs548730404													chr19	14487040	14487041	rs61419864
chr2	198144839	198144840	rs73988420	chr15	86121734	86121735	rs575449385													chr17	47270241	47270242	rs562325427
chr2	198145870	198145871	rs73988421	chr15	35087190	35087191	rs562381720													chr15	65137025	65137026	rs545653900
chr2	198150507	198150508	rs73988423	chr4	3483271	3483272	rs187130095													chr4	38805290	38805291	rs528995063
chr2	198157810	198157811	rs73988424	chr11	76154676	76154677	rs570400175													chr19	1133038	1133039	rs568288460
chr2	198160880	198160881	rs73988425	chr4	83955763	83955764	rs542184918													chr1	26611104	26611105	rs185152311
chr3	53204306	53204307	rs540806282	chr4	108930048	108930049	rs3796988													chr22	39148372	39148373	rs568209658
chr20	47435092	47435093	rs117580339	chr10	3116686	3116687	rs79943585													chr16	4400916	4400917	rs79146179
chr17	76118930	76118931	rs571970558	chr3	58293113	58293114	rs573254701													chr6	41690956	41690957	rs575855592
chr1	167477059	167477060	rs147840967	chr4	156589724	156589725	rs185243029													chr17	66293381	66293382	rs572643587
chr9	117719245	117719246	rs979584	chr3	42085756	42085757	rs569434898													chr22	50630483	50630484	rs564142681
chr1	111748745	111748746	rs117534882	chr3	66536494	66536495	rs556153467													chr17	72707783	72707784	rs76156522
chr7	138777977	138777978	rs527994264	chr19	15233829	15233830	rs372198416													chr13	30963644	30963645	rs538224952
chr3	150901529	150901530	rs192493277	chr12	3325184	3325185	rs374857318													chr11	58983776	58983777	rs573983515
chr16	57027446	57027447	rs533044757	chr5	16472709	16472710	rs547707489													chr1	209921839	209921840	rs112790853
chr10	129860838	129860839	rs184696750	chr9	112621508	112621509	rs78834542													chr5	39188216	39188217	rs73749453
chr5	35855864	35855865	rs572339688	chr5	78985697	78985698	rs559522309													chr17	4614858	4614859	rs140868346
chr5	169716642	169716643	rs568887210	chr5	175138947	175138948	rs573626767													chr4	40242986	40242987	rs550961722
chr5	150447206	150447207	rs73799421	chr13	75959947	75959948	rs188307305													chr6	106547153	106547154	rs531524788
chr2	204727518	204727519	rs142872034	chr10	73610988	73610989	rs28365839													chr3	52268891	52268892	rs539994479
chr6	106531066	106531067	rs542577936	chr17	27464560	27464561	rs8067915													chr22	39437390	39437391	rs529382090
chr5	150455119	150455120	rs73799425	chr20	25180291	25180292	rs146005909													chr14	52785963	52785964	rs45625531
chr5	150458234	150458235	rs73799426	chr22	36011523	36011524	rs143361195													chr2	68965223	68965224	rs531755995
chr16	50304113	50304114	rs545988040	chr1	217308260	217308261	rs80337688													chr8	133773861	133773862	rs115797780
chr16	27332741	27332742	rs577713542	chr6	44189199	44189200	rs3778504													chr4	154407099	154407100	rs544069551
chr2	233957521	233957522	rs538465597	chr6	44190569	44190570	rs559927015													chr5	43038118	43038119	rs557835000
chr11	60793647	60793648	rs4939489	chr1	198182840	198182841	rs184657088													chr15	44956043	44956044	rs543736238
chr17	7482985	7482986	rs111487670	chr9	111882079	111882080	rs554198513													chr11	4414872	4414873	rs1426378
chr5	35852286	35852287	rs183034832	chr9	86152537	86152538	rs563620907													chr11	117858184	117858185	rs4252246
chr14	50443983	50443984	rs529605592	chr16	4292460	4292461	rs553419768													chr22	22298149	22298150	rs535560766
chr19	14466789	14466790	rs55850503	chr12	56664287	56664288	rs187108537													chr4	38806617	38806618	rs545089614
chr11	60784108	60784109	rs4939486	chr3	192438951	192438952	rs572025787													chr1	31222033	31222034	rs76444650
chr11	60762755	60762756	rs4939481	chr9	14280397	14280398	rs146614287													chr3	14455395	14455396	rs576218968
chr15	77296671	77296672	rs551496571	chr2	33703807	33703808	rs559016738													chr8	130900559	130900560	rs555682086
chr5	35852299	35852300	rs542346476	chr12	19342152	19342153	rs4764470													chr1	198615294	198615295	rs528918089
chr5	133463137	133463138	rs150343910	chr13	34083311	34083312	rs149222236													chr20	47414853	47414854	rs564346327
chr5	156994098	156994099	rs575732000	chr22	30164208	30164209	rs374402521													chr9	77761730	77761731	rs536373616
chr17	76744939	76744940	rs190284352	chr1	167632748	167632749	rs139360961													chr17	42425836	42425837	rs555528230
chr8	23304993	23304994	rs17089274	chr3	69162269	69162270	rs529252461													chr1	15747113	15747114	rs577448463
chr3	150918259	150918260	rs184104346	chr9	130599754	130599755	rs180937005													chr19	49469411	49469412	rs77396842
chr15	81586359	81586360	rs187486077	chr4	13843074	13843075	rs185278873													chr6	26197295	26197296	rs138869955
chr1	160491874	160491875	rs12062516	chr1	12051966	12051967	rs369301591													chr19	14478188	14478189	rs561744985
chr17	33835132	33835133	rs113463530	chr12	3359525	3359526	rs146788253													chr5	131816195	131816196	rs554602976
chr14	91844431	91844432	rs577080611	chr1	62530989	62530990	rs570241890													chr2	202073196	202073197	rs182849481
chr1	26874385	26874386	rs188885114	chr2	55496489	55496490	rs544393537													chr5	40410123	40410124	rs114690014
chr16	4458526	4458527	rs530205362	chr7	151396543	151396544	rs139340041													chr6	29908520	29908521	rs9260062
chr1	89723462	89723463	rs138442964	chr9	71307736	71307737	rs561849766													chr15	65141920	65141921	rs570067516
chr14	88480382	88480383	rs184101184	chr15	71943968	71943969	rs6494952													chr20	62707845	62707846	rs549754073
chr2	136994453	136994454	rs11678502	chr20	62587225	62587226	rs562276040													chr3	183256218	183256219	rs189639351
chr11	60859399	60859400	rs143785659	chr2	159992847	159992848	rs192339924													chr7	38350644	38350645	rs540549360
chr2	69021569	69021570	rs78965590	chr5	150035720	150035721	rs143780960													chr1	198615192	198615193	rs138074888
chr11	60795057	60795058	rs150916595	chr6	46406479	46406480	rs143347767													chr16	88767860	88767861	rs2306048
chr1	92940988	92940989	rs549168199	chr10	116387590	116387591	rs192681437													chr15	81605950	81605951	rs112089465
chr1	161028208	161028209	rs151280005	chr11	112833018	112833019	rs191153924													chr7	73629990	73629991	rs529502531
chr11	60886739	60886740	rs571649741	chr8	131542776	131542777	rs73414535													chr2	182335940	182335941	rs575955985
chr7	98976861	98976862	rs193136793	chr9	139745840	139745841	rs545449137													chr9	95827408	95827409	rs4077177
chr11	117865331	117865332	rs542594007	chr12	3375746	3375747	rs558918050													chr20	47319529	47319530	rs549361757
chr22	40303905	40303906	rs552995786	chr2	134879340	134879341	rs540970680													chr14	93117001	93117002	rs551448282
chr13	41540694	41540695	rs187707627	chr3	124742687	124742688	rs141410053													chr17	81006386	81006387	rs1143006
chr21	43832342	43832343	rs562915368	chr17	27469543	27469544	rs543900021													chr9	95793004	95793005	rs570089939
chr1	117543904	117543905	rs141595811	chr4	65257326	65257327	rs548602585													chr22	18261466	18261467	rs9618109
chr6	106540920	106540921	rs528115454	chr8	17628930	17628931	rs62498367													chr22	37636723	37636724	rs575346181
chr22	37700048	37700049	rs140520575	chr6	133562366	133562367	rs538819197													chr20	33866022	33866023	rs577395162
chr11	118221052	118221053	rs73612302	chr16	46766789	46766790	rs540458399													chr19	2075671	2075672	rs533530182
chr6	32818189	32818190	rs139907578	chr2	134983617	134983618	rs532747469													chr11	118188193	118188194	rs572021986
chr17	74485832	74485833	rs144979954	chr9	112554306	112554307	rs527659336													chr16	28120296	28120297	rs539783604
chr19	17634202	17634203	rs111557825	chr18	56212165	56212166	rs369831323													chr2	101917617	101917618	rs566833801
chr15	89190882	89190883	rs143278482	chr8	67065662	67065663	rs566971639													chr21	46344072	46344073	rs180695898
chr1	25290675	25290676	rs191632936	chr2	197401698	197401699	rs534247839													chr3	32534382	32534383	rs148496332
chr15	77294956	77294957	rs138937060	chr6	123956259	123956260	rs564740914													chr8	27266503	27266504	rs571105861
chr17	76382373	76382374	rs545971359	chr8	71581152	71581153	rs555136933													chr14	23588730	23588731	rs2239635
chr9	117662275	117662276	rs375918439	chr1	226496563	226496564	rs189624281													chr1	12220685	12220686	rs193094226
chr7	43698485	43698486	rs558572058	chr6	45984275	45984276	rs73738335													chr10	129845592	129845593	rs559139556
chr3	46409267	46409268	rs558915337	chr3	187979860	187979861	rs147781730													chr3	121378364	121378365	rs146073274
chr7	43699772	43699773	rs575340343	chr2	134925037	134925038	rs530811686													chr2	233929797	233929798	rs12105217
chr9	117568774	117568775	rs55736483	chr3	25521827	25521828	rs185373108													chr1	117546768	117546769	rs192586995
chr12	104872432	104872433	rs571662369	chr1	145395594	145395595	rs587669718													chr17	80407417	80407418	rs73999905
chr11	118214530	118214531	rs546624257	chr14	33132677	33132678	rs545216057													chr7	50427726	50427727	rs116978327
chr6	106561524	106561525	rs149505075	chr6	13240201	13240202	rs188609440													chr9	95826959	95826960	rs185531073
chr6	31323064	31323065	rs17881225	chr9	14309517	14309518	rs190917735													chr17	56361969	56361970	rs537038225
chr9	117138862	117138863	rs201107943	chr12	22093288	22093289	rs552728839													chr20	47375951	47375952	rs529531410
chr1	160510701	160510702	rs184294173	chr3	16880975	16880976	rs541723549													chr19	14494650	14494651	rs9917022
chr6	31320070	31320071	rs35110522	chr2	135020480	135020481	rs536798021													chr14	52792499	52792500	rs708498
chr14	91789545	91789546	rs191278915	chr4	174441081	174441082	rs569280766													chr3	53288932	53288933	rs536910288
chr9	117660947	117660948	rs192443049	chr4	114461832	114461833	rs540729724													chr19	17530940	17530941	rs563965595
chr2	202060122	202060123	rs142480600	chr5	140724103	140724104	rs541708847													chr20	1446954	1446955	rs535596208
chr6	31555107	31555108	rs538858261	chr7	23149717	23149718	rs77328983													chr11	5714400	5714401	rs55986098
chr17	78237120	78237121	rs60733836	chr9	2560871	2560872	rs192775966													chr11	48042233	48042234	rs138082163
chr16	30500086	30500087	rs571310054	chr13	34249744	34249745	rs186956171													chr4	154412073	154412074	rs184553204
chr4	40230818	40230819	rs576500958	chr8	19613785	19613786	rs75602487													chr20	47368683	47368684	rs556539125
chr6	25017899	25017900	rs116983963	chr8	17472790	17472791	rs186590902													chr9	92052532	92052533	rs371114014
chr5	14599147	14599148	rs530870764	chr5	102136900	102136901	rs573735449													chr19	13213042	13213043	rs563020658
chr21	46328070	46328071	rs145977769	chr11	47374927	47374928	rs11039194													chr3	122286695	122286696	rs377271038
chr12	32084411	32084412	rs534554703	chr18	33920230	33920231	rs140203751													chr1	167627764	167627765	rs6669934
chr2	231132384	231132385	rs559357805	chr3	124742589	124742590	rs529005692													chr7	100275109	100275110	rs78530908
chr19	35953578	35953579	rs545698559	chr10	18636181	18636182	rs371076782													chr3	196393505	196393506	rs576761088
chr17	33862576	33862577	rs550225872	chr19	1383590	1383591	rs561309612													chr1	47047833	47047834	rs541699367
chr16	57045690	57045691	rs79578400	chr3	69151719	69151720	rs78227829													chr2	143889252	143889253	rs187646002
chr22	37702746	37702747	rs55714252	chr3	128028667	128028668	rs558119175													chr6	32938481	32938482	rs572066096
chr2	233953939	233953940	rs7566856	chr12	49961601	49961602	rs79113470													chr8	131027402	131027403	rs2005030
chr7	138781877	138781878	rs562384677	chr7	151572393	151572394	rs35503973													chr3	196397398	196397399	rs534640487
chr20	57724672	57724673	rs550068900	chr3	9690976	9690977	rs554159742													chr4	40202363	40202364	rs558220368
chr19	14144806	14144807	rs570160095	chr16	82736199	82736200	rs139139924													chr15	77306636	77306637	rs528087919
chr12	105038341	105038342	rs568200572	chr2	40662538	40662539	rs574985764													chr9	114943730	114943731	rs543584797
chr6	31326158	31326159	rs564586003	chr16	4292406	4292407	rs549337810													chr8	27233599	27233600	rs574817759
chr4	6687496	6687497	rs140358521	chr15	35092366	35092367	rs530302269													chr17	78238861	78238862	rs560507994
chr14	91828339	91828340	rs188548561	chr1	228553860	228553861	rs568289614													chr19	8583386	8583387	rs535082307
chr7	150363699	150363700	rs1403220	chr13	34068702	34068703	rs186044048													chr6	26199475	26199476	rs374780488
chr17	73240835	73240836	rs4789156	chr3	138088342	138088343	rs576353141													chr16	50711569	50711570	rs573090178
chr2	136894735	136894736	rs574413979	chr14	105048541	105048542	rs4270105													chr14	75989285	75989286	rs175722
chr2	68977211	68977212	rs147988888	chr7	132747170	132747171	rs114878233													chr22	37686291	37686292	rs188663618
chr7	26195677	26195678	rs79693596	chr3	46906807	46906808	rs563924174													chr1	40853401	40853402	rs536074729
chr14	91831250	91831251	rs529567072	chr5	78994348	78994349	rs537142010													chr16	84643241	84643242	rs558125354
chr17	74490374	74490375	rs188070686	chr2	40625275	40625276	rs577409929													chr18	2639104	2639105	rs138070349
chr1	202130007	202130008	rs140214260	chr13	75984223	75984224	rs527643196													chr19	39822419	39822420	rs562178139
chr5	131793101	131793102	rs528752999	chr15	35991315	35991316	rs146449633													chr12	104888493	104888494	rs1882492
chr5	49999737	49999738	rs554092416	chr10	116415593	116415594	rs573806759													chr17	28069174	28069175	rs201748167
chr6	106561969	106561970	rs535598537	chr7	8323844	8323845	rs191499653													chr17	62405095	62405096	rs376162777
chr10	6114009	6114010	rs10905716	chr7	157192549	157192550	rs543106929													chr15	65144102	65144103	rs535462904
chr1	206677754	206677755	rs191781433	chr19	15236740	15236741	rs533154701													chr15	77307695	77307696	rs539635591
chr22	40299456	40299457	rs140351660	chr1	232710689	232710690	rs7549734													chr19	1134199	1134200	rs561893638
chr11	67206263	67206264	rs536517452	chr9	97791831	97791832	rs561385244													chr19	1133381	1133382	rs113983701
chr5	50042300	50042301	rs185050011	chr2	198743356	198743357	rs530627612													chr22	37623881	37623882	rs541397475
chr6	6610080	6610081	rs186267157	chr16	82666178	82666179	rs138160761													chr2	233947154	233947155	rs76063896
chr9	117154555	117154556	rs186012880	chr13	32857491	32857492	rs538636110													chr8	27267300	27267301	rs117239427
chr3	113951412	113951413	rs569729891	chr17	73009760	73009761	rs182397372													chr1	40543271	40543272	rs567154880
chr2	69017808	69017809	rs549659586	chr2	40635363	40635364	rs139616347													chr19	48752142	48752143	rs188921479
chr7	138785870	138785871	rs559535663	chr10	3112164	3112165	rs191595138													chr11	64618942	64618943	rs192951032
chr14	91822181	91822182	rs566500695	chr4	122319514	122319515	rs545235518													chr11	65418717	65418718	rs527985943
chr14	70161771	70161772	rs188508449	chr11	112948697	112948698	rs142580974													chr11	118187649	118187650	rs534226177
chr16	3128563	3128564	rs530930910	chr3	119012327	119012328	rs532493796													chr14	78072992	78072993	rs529514355
chr2	68973058	68973059	rs577899594	chr3	171360601	171360602	rs201088840													chr13	46915977	46915978	rs538019889
chr11	128566957	128566958	rs142184947	chr18	12334975	12334976	rs545915314													chr16	31363434	31363435	rs561815204
chr2	204803991	204803992	rs546447043	chr14	23916587	23916588	rs555268591													chr19	8622648	8622649	rs537008200
chr7	138729517	138729518	rs75167089	chr4	23884973	23884974	rs539544918													chr7	36763844	36763845	rs533908019
chr2	202050770	202050771	rs148026756	chr5	155380007	155380008	rs189154475													chr21	15898430	15898431	rs553224210
chr11	102184518	102184519	rs562622780	chr1	165617765	165617766	rs144726382													chr6	32810224	32810225	rs116339488
chr1	117301755	117301756	rs541611374	chr18	34027563	34027564	rs567311357													chr22	37670431	37670432	rs573265340
chr14	65770593	65770594	rs544307173	chr9	5437854	5437855	rs533967590													chr15	75076959	75076960	rs34552461
chr11	44591097	44591098	rs141224670	chr2	175352568	175352569	rs561307504													chr11	128592248	128592249	rs189383801
chr3	53201059	53201060	rs140947219	chr4	114494438	114494439	rs75566703													chr12	15112267	15112268	rs111352335
chr1	167597975	167597976	rs546549330	chr11	64002479	64002480	rs530578702													chr6	36000317	36000318	rs115584380
chr3	108552291	108552292	rs147507767	chr9	97634303	97634304	rs560870817													chr17	3863670	3863671	rs545710719
chr17	8860014	8860015	rs79847227	chr9	131580971	131580972	rs576131809													chr5	100239123	100239124	rs568221844
chr17	76116463	76116464	rs528567923	chr11	34331794	34331795	rs186775298													chr12	94601510	94601511	rs571389296
chr20	57827681	57827682	rs573988400	chr3	38765074	38765075	rs138746965													chr12	47610625	47610626	rs539719941
chr5	35875483	35875484	rs577593082	chr5	41350195	41350196	rs181870254													chr5	39203820	39203821	rs562306242
chr1	117320986	117320987	rs564454262	chr15	42206762	42206763	rs548297704													chr6	27860472	27860473	rs186928534
chr6	42895902	42895903	rs556199694	chr12	93568625	93568626	rs75762431													chr14	91836223	91836224	rs147182074
chr5	50009237	50009238	rs147349732	chr6	123764205	123764206	rs563941733													chr12	110884379	110884380	rs7294342
chr9	117631971	117631972	rs114347793	chr18	48183268	48183269	rs112808557													chr4	2814621	2814622	rs547262638
chr14	91825992	91825993	rs542665865	chr5	66302023	66302024	rs111512278													chr22	37270859	37270860	rs567239150
chr3	150888321	150888322	rs369520908	chr7	157128630	157128631	rs186982329													chr1	9746107	9746108	rs573341755
chr20	43611600	43611601	rs142226180	chr2	197345003	197345004	rs73051063													chr14	50439341	50439342	rs570017250
chr5	1489817	1489818	rs528302119	chr12	572743	572744	rs185419410													chr12	54893488	54893489	rs540275717
chr7	138728936	138728937	rs531549315	chr9	574861	574862	rs562413205													chr16	84641356	84641357	rs572723459
chr11	117841336	117841337	rs146619891	chr6	46401019	46401020	rs576274297													chr7	138804082	138804083	rs188357569
chr2	198096602	198096603	rs13423442	chr5	41430044	41430045	rs533179245													chr1	203255825	203255826	rs181995587
chr1	117543162	117543163	rs556779402	chr7	151325222	151325223	rs545817967													chr1	26865597	26865598	rs116373734
chr12	1906327	1906328	rs540660393	chr4	114683772	114683773	rs144336114													chr5	39191002	39191003	rs188039367
chr8	23078781	23078782	rs139778857	chr10	93372985	93372986	rs567150200													chr4	8206510	8206511	rs536977488
chr9	446890	446891	rs117144999	chr2	106121114	106121115	rs534624906													chr19	41853803	41853804	rs564876218
chr16	88763895	88763896	rs2879899	chr8	17636897	17636898	rs17125376													chr11	118087955	118087956	rs1715430
chr17	76115781	76115782	rs114928119	chr20	42782445	42782446	rs554787537													chr2	68973114	68973115	rs368045107
chr2	136886365	136886366	rs7576089	chr8	142418856	142418857	rs532178691													chr13	50210235	50210236	rs575694122
chr6	32829973	32829974	rs530661526	chr5	156012192	156012193	rs10071215													chr15	65161950	65161951	rs1684042
chr14	65673541	65673542	rs144253904	chr3	48110821	48110822	rs553487492													chr19	41804217	41804218	rs150836766
chr22	40355066	40355067	rs575039925	chr10	116412958	116412959	rs190019389													chr22	50637920	50637921	rs571774059
chr11	102184051	102184052	rs151010995	chr1	228556156	228556157	rs572284290													chr17	61711605	61711606	rs551063934
chr20	57752571	57752572	rs572383381	chr7	101566764	101566765	rs116161115													chr20	47347103	47347104	rs145684419
chr6	31318606	31318607	rs184856516	chr14	104386549	104386550	rs567397371													chr17	25958884	25958885	rs546537925
chr3	107847600	107847601	rs115744908	chr12	58664461	58664462	rs566498380													chr15	65169380	65169381	rs143663363
chr11	117866501	117866502	rs558027777	chr9	139608424	139608425	rs555067556													chr6	24938276	24938277	rs13199679
chr11	76340761	76340762	rs144635338	chr10	18600734	18600735	rs564864449													chr4	2789558	2789559	rs542897055
chr6	31326165	31326166	rs4947311	chr9	13278830	13278831	rs142128806													chr1	167605193	167605194	rs115944018
chr4	84031577	84031578	rs543074776	chr1	11916593	11916594	rs141879773													chr9	92023133	92023134	rs545459595
chr9	117152731	117152732	rs148309544	chr12	117515243	117515244	rs562046333													chr8	56887230	56887231	rs149391898
chr7	98973632	98973633	rs184553423	chr22	46629869	46629870	rs534104358													chr11	128626965	128626966	rs181873051
chr7	138789734	138789735	rs553722428	chr5	139676519	139676520	rs183818370													chr17	76124866	76124867	rs568026342
chr14	50528994	50528995	rs116055174	chr18	19755514	19755515	rs112371327													chr12	123914754	123914755	rs552502137
chr6	108044297	108044298	rs572459494	chr1	64059110	64059111	rs551310804													chr19	42707155	42707156	rs371886142
chr1	161036471	161036472	rs4617422	chr1	217216624	217216625	rs371065817													chr7	44090137	44090138	rs539561256
chr19	42391603	42391604	rs563477566	chr9	116325771	116325772	rs530216890													chr7	138783886	138783887	rs145298924
chr6	106348577	106348578	rs11152933	chr15	45021294	45021295	rs530055914													chr20	47404583	47404584	rs190032244
chr6	106348352	106348353	rs11152932	chr22	26156765	26156766	rs531932528													chr11	128578231	128578232	rs559891731
chr2	137040934	137040935	rs149200690	chr9	111798108	111798109	rs564123350													chr22	44589185	44589186	rs547632614
chr15	70433528	70433529	rs144116581	chr1	1342627	1342628	rs370669016													chr19	14499774	14499775	rs149485721
chr20	43620845	43620846	rs188717156	chr17	17790739	17790740	rs554987047													chr16	81869374	81869375	rs141629566
chr1	167402897	167402898	rs570388039	chr4	174451417	174451418	rs560879042													chr2	233980823	233980824	rs148637284
chr11	118213993	118213994	rs535635203	chr3	167771891	167771892	rs80062717													chr5	169066545	169066546	rs140396778
chr4	8204189	8204190	rs567553334	chr11	130318318	130318319	rs543083151													chr5	1496801	1496802	rs547778015
chr22	50625319	50625320	rs572599427	chr22	34176943	34176944	rs115398360													chr19	14887258	14887259	rs2286361
chr6	32862383	32862384	rs112477591	chr10	17658350	17658351	rs78474362													chr17	8867534	8867535	rs149414568
chr11	48025684	48025685	rs576690845	chr14	104386225	104386226	rs573750596													chr1	27157086	27157087	rs561888664
chr11	60861836	60861837	rs543628677	chr4	159744729	159744730	rs570963082													chr17	81012184	81012185	rs6502040
chr7	50417659	50417660	rs534831159	chr9	128510612	128510613	rs561441648													chr15	81606147	81606148	rs535292983
chr8	37752945	37752946	rs538655733	chr10	75403959	75403960	rs544079250													chr17	54985337	54985338	rs139336580
chr22	37877896	37877897	rs552335891	chr7	80272656	80272657	rs530417220													chr5	1497692	1497693	rs146205839
chr1	46009965	46009966	rs187794525	chr7	132766813	132766814	rs188997165													chr10	73525805	73525806	rs375048521
chr15	75081430	75081431	rs371065814	chr6	13614514	13614515	rs140132134													chr11	47379406	47379407	rs2084946
chr2	233931214	233931215	rs559981261	chr3	167586351	167586352	rs575016079													chr9	92056901	92056902	rs73486185
chr6	36996998	36996999	rs138882196	chr10	62049650	62049651	rs141343102													chr19	54901647	54901648	rs548429959
chr16	81779997	81779998	rs538964679	chr6	82456269	82456270	rs558323907													chr17	8867345	8867346	rs180884929
chr7	138782729	138782730	rs564900235	chr10	123954657	123954658	rs140976774													chr11	73683841	73683842	rs116423537
chr12	122214472	122214473	rs546524276	chr8	42400358	42400359	rs376627623													chr20	47490784	47490785	rs115603313
chr2	202127761	202127762	rs553517540	chr10	89927599	89927600	rs548493771													chr8	56835357	56835358	rs532466821
chr16	88760560	88760561	rs571272210	chr15	42250753	42250754	rs143867513													chr14	91877880	91877881	rs542585213
chr8	126948750	126948751	rs527962106	chr18	25655475	25655476	rs75514793													chr1	111731751	111731752	rs566764638
chr12	32124162	32124163	rs555622660	chr3	42110093	42110094	rs11129937													chr5	171605309	171605310	rs565173279
chr3	108553017	108553018	rs545751827	chr5	150537632	150537633	rs531729689													chr15	65153684	65153685	rs550556485
chr5	169708896	169708897	rs529293643	chr1	202322051	202322052	rs376077050													chr17	72459918	72459919	rs62087202
chr14	105528398	105528399	rs138907994	chr15	86165789	86165790	rs544671492													chr1	167608240	167608241	rs574486600
chr22	40345123	40345124	rs530187984	chr9	71613338	71613339	rs555464324													chr8	134068613	134068614	rs558668043
chr5	156975294	156975295	rs554128653	chr3	159558107	159558108	rs573574733													chr19	49465040	49465041	rs556985719
chr22	50628245	50628246	rs532225782	chr6	129532836	129532837	rs67181842													chr17	73388907	73388908	rs566222372
chr3	183260351	183260352	rs561389397	chr15	86122653	86122654	rs2061821													chr11	4414547	4414548	rs574904759
chr3	46416507	46416508	rs186889269	chr18	25689014	25689015	rs184365796													chr12	6897981	6897982	rs570267423
chr1	111763560	111763561	rs149292545	chr3	192056226	192056227	rs187341138													chr2	113463654	113463655	rs140744965
chr11	67206223	67206224	rs142509476	chr2	169613938	169613939	rs16855775													chr4	2792105	2792106	rs143387819
chr17	73238884	73238885	rs72844586	chr10	18694540	18694541	rs546770932													chr7	36765865	36765866	rs539550763
chr2	197010420	197010421	rs148596098	chr2	40597720	40597721	rs558159960													chr2	68599086	68599087	rs535436865
chr22	50982667	50982668	rs544902585	chr5	80534281	80534282	rs144866100													chr20	47324006	47324007	rs533350990
chr11	60880833	60880834	rs547527047	chr4	159749931	159749932	rs560652109													chr15	70390164	70390165	rs372093083
chr1	167406502	167406503	rs140364912	chr2	106006456	106006457	rs374650945													chr17	72707790	72707791	rs563869412
chr11	48032997	48032998	rs184252876	chr2	40596249	40596250	rs537913770													chr1	112015465	112015466	rs550156033
chr6	108030845	108030846	rs534306722	chr3	16978261	16978262	rs531894759													chr22	37702332	37702333	rs574717573
chr3	46409600	46409601	rs186036825	chr3	50685825	50685826	rs528513409													chr5	171541100	171541101	rs554217072
chr4	100738025	100738026	rs574815826	chr1	151115949	151115950	rs188892001													chr6	24719589	24719590	rs181867060
chr19	18230511	18230512	rs7245797	chr12	108959779	108959780	rs188566862													chr19	36230869	36230870	rs144495330
chr2	113926708	113926709	rs534070955	chr6	13081079	13081080	rs571866907													chr21	34777696	34777697	rs534559799
chr5	14598261	14598262	rs188330138	chr5	170868750	170868751	rs574183779													chr17	73321945	73321946	rs568559346
chr2	204670472	204670473	rs190398855	chr18	34051043	34051044	rs574215328													chr19	39817071	39817072	rs75368110
chr14	91835524	91835525	rs189897034	chr3	81810187	81810188	rs561538809													chr21	43845293	43845294	rs2839508
chr13	30509772	30509773	rs553190768	chr13	20726389	20726390	rs144564179													chr1	26869993	26869994	rs138127199
chr5	171577758	171577759	rs141164800	chr2	33704731	33704732	rs575258619													chr14	91831881	91831882	rs563240622
chr2	68994927	68994928	rs191632586	chr1	65223791	65223792	rs563584330													chr17	73397079	73397080	rs184108187
chr22	18264296	18264297	rs568559334	chr4	140736807	140736808	rs59224511													chr9	92151382	92151383	rs183261301
chr1	2492434	2492435	rs11573987	chr5	137368109	137368110	rs536211637													chr5	39269923	39269924	rs544149096
chr8	130902145	130902146	rs546786214	chr6	123941808	123941809	rs546235637													chr1	161030113	161030114	rs543414832
chr7	43671854	43671855	rs78204389	chr22	36007074	36007075	rs7293													chr11	64632814	64632815	rs141685474
chr2	137013358	137013359	rs189738423	chr5	156981370	156981371	rs539000408													chr9	134131883	134131884	rs186795799
chr6	90007693	90007694	rs191516833	chr1	174130246	174130247	rs147525454													chr11	67066877	67066878	rs3802745
chr14	91825848	91825849	rs141055510	chr6	164572102	164572103	rs577761870													chr15	75321807	75321808	rs139630436
chr17	33849993	33849994	rs561011185	chr20	42794840	42794841	rs151002753													chr6	137544052	137544053	rs189226219
chr8	82042289	82042290	rs193213068	chr9	134148605	134148606	rs563427252													chr9	117689869	117689870	rs571355280
chr1	117309285	117309286	rs533432233	chr8	11490654	11490655	rs186054610													chr5	156982652	156982653	rs139007415
chr11	5715434	5715435	rs533254338	chr2	238890741	238890742	rs116132803													chr16	84636439	84636440	rs112395329
chr2	233979409	233979410	rs116256693	chr2	105655423	105655424	rs143357973													chr22	37706856	37706857	rs113683846
chr17	33815072	33815073	rs185849241	chr20	56018772	56018773	rs371342490													chr20	47352154	47352155	rs574592794
chr7	150361940	150361941	rs560133126	chr13	22178299	22178300	rs536699887													chr10	6093035	6093036	rs191884944
chr12	122211203	122211204	rs144789494	chr7	43768416	43768417	rs143985860													chr12	25206176	25206177	rs538711258
chr1	200846236	200846237	rs116267021	chr13	76279102	76279103	rs537968070													chr15	40600733	40600734	rs561589294
chr14	91841174	91841175	rs535173190	chr3	192420472	192420473	rs559450474													chr12	6535980	6535981	rs2886089
chr2	136999448	136999449	rs572403613	chr2	40507442	40507443	rs547889233													chr16	28510022	28510023	rs577229975
chr3	111387819	111387820	rs143602089	chr22	41886054	41886055	rs529765355													chr9	117155124	117155125	rs531553813
chr5	66502711	66502712	rs146268632	chr3	69162235	69162236	rs188739783													chr3	121378726	121378727	rs144773022
chr6	167508209	167508210	rs560732358	chr3	140814657	140814658	rs550672149													chr6	31321326	31321327	rs9266095
chr6	109771824	109771825	rs9374089	chr10	75413858	75413859	rs180995331													chr11	3854276	3854277	rs370323371
chr14	91789770	91789771	rs59867673	chr3	179399021	179399022	rs547707417													chr2	232419922	232419923	rs530578094
chr11	102190310	102190311	rs562716365	chr6	164527717	164527718	rs532262856													chr8	134070775	134070776	rs2702966
chr19	19483911	19483912	rs549504221	chr7	151324028	151324029	rs574386514													chr9	77725780	77725781	rs554047752
chr2	204724810	204724811	rs538593502	chr1	6660560	6660561	rs369376385													chr5	39264842	39264843	rs79528904
chr2	198121263	198121264	rs149341209	chr5	102135625	102135626	rs187765572													chr12	53846207	53846208	rs560952501
chr22	17701138	17701139	rs574985066	chr5	167361500	167361501	rs116264057													chr1	11796980	11796981	rs533408803
chr6	33040531	33040532	rs563302785	chr22	17622088	17622089	rs186380591													chr3	183255786	183255787	rs576707312
chr14	76008549	76008550	rs558594547	chr2	134975784	134975785	rs74824278													chr12	105135223	105135224	rs537633500
chr6	25007605	25007606	rs540344116	chr22	34306251	34306252	rs147823860													chr14	35326510	35326511	rs141256425
chr1	89745421	89745422	rs673933	chr1	117457650	117457651	rs77396359													chr17	76119408	76119409	rs569483134
chr8	82066997	82066998	rs1863651	chr6	30745560	30745561	rs140392125													chr8	27190823	27190824	rs184144089
chr8	82066952	82066953	rs1863650	chr8	134417206	134417207	rs11774755													chr8	27188360	27188361	rs575836610
chr3	183305523	183305524	rs377113358	chr16	29271343	29271344	rs150762639													chr9	117159206	117159207	rs569122937
chr17	76705145	76705146	rs150303202	chr12	117490222	117490223	rs548143758													chr6	29911509	29911510	rs41553212
chr10	26727709	26727710	rs566263248	chr8	33419700	33419701	rs75427835													chr1	11799291	11799292	rs561542012
chr11	60768540	60768541	rs189895688	chr14	96000655	96000656	rs551558544													chr6	138249250	138249251	rs535644133
chr2	233958654	233958655	rs143618689	chr8	38760254	38760255	rs191643668													chr3	13457046	13457047	rs574865766
chr2	233940017	233940018	rs75590954	chr4	169426261	169426262	rs17054263													chr19	6803220	6803221	rs12232825
chr2	204734913	204734914	rs561368432	chr7	101457371	101457372	rs557419395													chr19	45257893	45257894	rs531079749
chr1	117044461	117044462	rs149322089	chr15	85872206	85872207	rs534641902													chr14	93121299	93121300	rs532913280
chr7	44084686	44084687	rs543136933	chr2	3585127	3585128	rs534518426													chr11	72428297	72428298	rs577462076
chr1	31220183	31220184	rs183563900	chr18	56204990	56204991	rs3809970													chr19	46019600	46019601	rs8099878
chr19	10491497	10491498	rs546228178	chr3	105589108	105589109	rs78043981													chr16	57038940	57038941	rs542602771
chr9	117152865	117152866	rs545489947	chr1	1567241	1567242	rs187021132													chr14	52783012	52783013	rs45627931
chr5	76147260	76147261	rs547825304	chr12	93773315	93773316	rs532161730													chr19	54872730	54872731	rs140141368
chr1	89751980	89751981	rs183124778	chr3	167750316	167750317	rs137967362													chr21	15901591	15901592	rs527463841
chr7	144528872	144528873	rs559611956	chr9	107526693	107526694	rs562853540													chr4	185353875	185353876	rs575563887
chr2	198147477	198147478	rs377638864	chr6	13015977	13015978	rs187697620													chr6	35269434	35269435	rs181850437
chr5	96216304	96216305	rs188935243	chr16	82665779	82665780	rs77718338													chr7	50306145	50306146	rs538628270
chr7	104624442	104624443	rs577514413	chr5	16493857	16493858	rs558019051													chr17	28054750	28054751	rs556488768
chr19	36232349	36232350	rs575385649	chr17	17753570	17753571	rs543066372													chr6	26404631	26404632	rs533431934
chr7	50468713	50468714	rs182585664	chr12	70018791	70018792	rs547910143													chr7	98971875	98971876	rs182584118
chr9	117689124	117689125	rs192808572	chr18	13680022	13680023	rs538465376													chr6	31465489	31465490	rs2534673
chr14	91834289	91834290	rs115036484	chr4	186661612	186661613	rs557306438													chr3	14466037	14466038	rs562907465
chr6	36975705	36975706	rs181243354	chr5	156010896	156010897	rs182239414													chr11	67053703	67053704	rs572467771
chr5	169724635	169724636	rs202058117	chr3	192165735	192165736	rs565619957													chr1	28206554	28206555	rs371258868
chr20	57762653	57762654	rs557567854	chr2	40682316	40682317	rs116632082													chr22	39474132	39474133	rs570501523
chr9	117692397	117692398	rs573372085	chr14	55178985	55178986	rs911619													chr6	32813752	32813753	rs578057540
chr6	159109263	159109264	rs543785821	chr3	119394922	119394923	rs561617479													chr7	106540693	106540694	rs10270653
chr16	50710838	50710839	rs74520191	chr15	57943116	57943117	rs180957529													chr6	30647303	30647304	rs372365571
chr22	40318874	40318875	rs532165092	chr2	241374615	241374616	rs560923755													chr5	1496944	1496945	rs185503329
chr2	69015776	69015777	rs182213385	chr3	138071170	138071171	rs566236892													chr20	47347398	47347399	rs78382345
chr5	169706657	169706658	rs147652302	chr9	71354919	71354920	rs564415286													chr2	182326291	182326292	rs571655199
chr5	14594354	14594355	rs561237088	chr18	3180608	3180609	rs181133838													chr7	50353767	50353768	rs530599126
chr16	68031778	68031779	rs565480780	chr12	4397505	4397506	rs549827915													chr11	104914014	104914015	rs186522272
chr19	6777721	6777722	rs527866484	chr9	127999932	127999933	rs35644223													chr2	219092615	219092616	rs113541141
chr16	50309787	50309788	rs190950171	chr19	45147767	45147768	rs139223077													chr3	158519860	158519861	rs114521086
chr14	91850704	91850705	rs149566248	chr22	32461633	32461634	rs534072443													chr1	9791570	9791571	rs537646964
chr15	55548136	55548137	rs552113717	chr2	40742788	40742789	rs531436754													chr11	64631196	64631197	rs116947770
chr7	138772165	138772166	rs572905599	chr10	88440981	88440982	rs552352956													chr8	134087449	134087450	rs4301434
chr6	31233903	31233904	rs141307335	chr10	3132944	3132945	rs11592061													chr16	68028880	68028881	rs561380027
chr18	2715958	2715959	rs566169371	chr22	30165947	30165948	rs200810665													chr9	139929866	139929867	rs564058747
chr6	108127579	108127580	rs559663116	chr2	40543255	40543256	rs534580816													chr2	233946209	233946210	rs538600509
chr2	233936816	233936817	rs76251194	chr15	58001402	58001403	rs139689651													chr19	35505339	35505340	rs200320842
chr3	128842116	128842117	rs139725410	chr15	42222667	42222668	rs560925356													chr21	34603548	34603549	rs562225537
chr2	158270384	158270385	rs549445556	chr11	119227673	119227674	rs187180586													chr15	100107898	100107899	rs528692610
chr11	128602692	128602693	rs73015325	chr16	46789460	46789461	rs188886286													chr2	68970613	68970614	rs552334686
chr6	108107181	108107182	rs113039772	chr11	16926529	16926530	rs560023228													chr6	24913171	24913172	rs532883082
chr11	63304278	63304279	rs550602371	chr3	12699390	12699391	rs558496779													chr20	47352124	47352125	rs569882281
chr2	137086106	137086107	rs4073037	chr4	169425473	169425474	rs188071600													chr20	47326164	47326165	rs532014272
chr6	167532231	167532232	rs569734520	chr18	3178009	3178010	rs61687854													chr17	76120669	76120670	rs201290210
chr11	128596897	128596898	rs1148074	chr5	65919298	65919299	rs115800522													chr6	26367212	26367213	rs112984099
chr17	57864061	57864062	rs181859866	chr10	112498571	112498572	rs181688815													chr9	117130625	117130626	rs147443661
chr7	117824222	117824223	rs572998469	chr10	62052760	62052761	rs533362082													chr2	182175971	182175972	rs544014644
chr22	40320562	40320563	rs144544642	chr2	179605990	179605991	rs33971253													chr16	4465449	4465450	rs557899563
chr2	158323526	158323527	rs192842458	chr1	167904301	167904302	rs367941513													chr6	36018946	36018947	rs543247432
chr1	89738301	89738302	rs528068340	chr17	47768521	47768522	rs146114192													chr3	32466486	32466487	rs635787
chr11	128604659	128604660	rs116039090	chr3	72938945	72938946	rs115982611													chr6	84569722	84569723	rs188406036
chr9	117671976	117671977	rs184326893	chr9	716806	716807	rs528317034													chr6	26367164	26367165	rs73383193
chr16	57028241	57028242	rs549157734	chr5	53767149	53767150	rs10471909													chr11	128577079	128577080	rs192490540
chr9	117679277	117679278	rs572063036	chr14	62216621	62216622	rs538171439													chr8	131016151	131016152	rs566120841
chr5	133435165	133435166	rs558478879	chr3	180707960	180707961	rs3026213													chr4	106069311	106069312	rs559444271
chr5	50035813	50035814	rs565408224	chr4	174606263	174606264	rs147609127													chr6	32632688	32632689	rs41552812
chr7	50473393	50473394	rs577478631	chr5	128256591	128256592	rs556390941													chr10	26764351	26764352	rs541443363
chr10	6093125	6093126	rs547906228	chr7	128408341	128408342	rs537035156													chr6	32815030	32815031	rs56098440
chr6	159082280	159082281	rs74691371	chr8	11555476	11555477	rs538809587													chr11	63978326	63978327	rs201241002
chr1	27959621	27959622	rs559797934	chr3	39232781	39232782	rs562729264													chr8	27228959	27228960	rs555870280
chr6	138249126	138249127	rs567224833	chr18	32655583	32655584	rs183427633													chr2	182329104	182329105	rs147420672
chr2	98357481	98357482	rs375089240	chr10	121109555	121109556	rs145061282													chr15	77305372	77305373	rs543786435
chr1	160510900	160510901	rs575232970	chr2	197404022	197404023	rs144679885													chr6	29893286	29893287	rs185671049
chr19	42390475	42390476	rs139013953	chr1	202404846	202404847	rs559706794													chr2	175455841	175455842	rs114470888
chr6	30476801	30476802	rs561594191	chr9	14219314	14219315	rs558832759													chr11	33915436	33915437	rs182087696
chr2	68961987	68961988	rs188118557	chr10	121423449	121423450	rs550179888													chr2	175453165	175453166	rs115112754
chr7	45018064	45018065	rs563471081	chr17	17932347	17932348	rs118019056													chr19	46013652	46013653	rs563317919
chr7	150382164	150382165	rs145597179	chr11	63742156	63742157	rs148986341													chr14	92982215	92982216	rs546165714
chr19	54873448	54873449	rs138582507	chr9	95951796	95951797	rs529394132													chr18	2638259	2638260	rs559104744
chr7	50475141	50475142	rs557878735	chr9	2569016	2569017	rs181576367													chr1	27955222	27955223	rs540904918
chr15	89197762	89197763	rs550636763	chr3	69925015	69925016	rs193158402													chr9	92020432	92020433	rs7856677
chr20	57810059	57810060	rs566607316	chr8	124643988	124643989	rs529157088													chr15	55569662	55569663	rs535658463
chr17	29135907	29135908	rs538413861	chr17	7518768	7518769	rs577433641													chr2	233983160	233983161	rs555800253
chr9	214443	214444	rs75872323	chr2	86420254	86420255	rs11897696													chr19	18285171	18285172	rs543888028
chr19	15570710	15570711	rs575875699	chr16	1878033	1878034	rs552738254													chr4	84138289	84138290	rs139056923
chr2	69039975	69039976	rs574789307	chr9	116330888	116330889	rs143152508													chr11	64628652	64628653	rs148870446
chr14	50513869	50513870	rs145203070	chr3	192232837	192232838	rs542654887													chr17	76127321	76127322	rs550934777
chr6	149806694	149806695	rs536144848	chr12	58498212	58498213	rs534355928													chr7	50433134	50433135	rs539081853
chr19	18220811	18220812	rs556662164	chr2	198366228	198366229	rs533132212													chr19	1129766	1129767	rs534557003
chr1	32729548	32729549	rs570206761	chr9	139559904	139559905	rs147182274													chr1	198603178	198603179	rs1926230
chr2	233979952	233979953	rs184125114	chr5	171023146	171023147	rs29638													chr1	160808388	160808389	rs556508199
chr1	26946682	26946683	rs549821803	chr2	101553399	101553400	rs148967476													chr13	46700766	46700767	rs142279735
chr1	26643022	26643023	rs146206558	chr6	36818774	36818775	rs551462534													chr14	93077514	93077515	rs114460788
chr1	172612842	172612843	rs527740901	chr2	101737727	101737728	rs542014145													chr20	47319689	47319690	rs146765911
chr3	32993566	32993567	rs559094643	chr2	134896106	134896107	rs537600707													chr15	75336070	75336071	rs559182212
chr7	43699072	43699073	rs565826554	chr9	14198437	14198438	rs539597744													chr20	1447357	1447358	rs568107056
chr1	2488035	2488036	rs558105506	chr10	3153155	3153156	rs551972793													chr15	77308228	77308229	rs556470201
chr17	33840218	33840219	rs190494525	chr7	35292961	35292962	rs368932592													chr16	88769019	88769020	rs78758732
chr22	40321270	40321271	rs551900247	chr10	3135043	3135044	rs142129010													chr2	158327345	158327346	rs377665882
chr6	159105498	159105499	rs192996568	chr14	23886367	23886368	rs139928934													chr8	131005422	131005423	rs553165178
chr6	29916021	29916022	rs566136279	chr5	150007122	150007123	rs181845991													chr5	39149965	39149966	rs543379321
chr17	76139606	76139607	rs569709709	chr11	19224509	19224510	rs370630985													chr10	98410554	98410555	rs531064745
chr19	42082484	42082485	rs187573219	chr11	72888448	72888449	rs193246649													chr17	73828772	73828773	rs543014885
chr18	2665100	2665101	rs148960075	chr9	97543250	97543251	rs356144													chr20	47332996	47332997	rs73911646
chr4	142557342	142557343	rs527305145	chr17	55929680	55929681	rs188173623													chr7	50307759	50307760	rs114729294
chr2	231127111	231127112	rs143734617	chr9	14097801	14097802	rs144713743													chr11	104837924	104837925	rs559759683
chr1	92943979	92943980	rs575393960	chr17	45283806	45283807	rs535176776													chr1	209922101	209922102	rs187202513
chr2	202116358	202116359	rs552190785	chr6	79940740	79940741	rs182423172													chr8	56850128	56850129	rs60508113
chr17	8828548	8828549	rs563434807	chr16	46791217	46791218	rs36478													chr19	6774295	6774296	rs563670598
chr19	6480324	6480325	rs151200143	chr10	86598847	86598848	rs559537815													chr9	117160920	117160921	rs10817602
chr10	7514286	7514287	rs192815745	chr15	25108424	25108425	rs555710526													chr17	62097787	62097788	rs527832166
chr8	144639262	144639263	rs536855523	chr17	16492725	16492726	rs9890785													chr12	104894274	104894275	rs61939972
chr7	104625174	104625175	rs565749112	chr6	17975159	17975160	rs146828238													chr6	32820892	32820893	rs572060702
chr18	21121025	21121026	rs73392120	chr7	44648161	44648162	rs532315809													chr14	93054073	93054074	rs558113595
chr5	150465557	150465558	rs141006887	chr13	20698552	20698553	rs9509044													chr20	47401206	47401207	rs146551839
chr7	50414188	50414189	rs531750048	chr20	36755840	36755841	rs114169807													chr8	25043176	25043177	rs550052984
chr6	31233509	31233510	rs112229878	chr10	99258899	99258900	rs560090318													chr14	91826164	91826165	rs548020588
chr5	169063582	169063583	rs559017636	chr8	124661040	124661041	rs188814881													chr17	73397928	73397929	rs564019622
chr3	101706967	101706968	rs537175544	chr19	39421418	39421419	rs201717069													chr20	47444829	47444830	rs148437801
chr5	131835535	131835536	rs552744625	chr22	32460610	32460611	rs537570278													chr5	169070749	169070750	rs189166092
chr5	169065583	169065584	rs187663429	chr14	34506294	34506295	rs142112422													chr3	183305320	183305321	rs75580989
chr9	117655706	117655707	rs10435870	chr13	76008431	76008432	rs139788178													chr12	752532	752533	rs552343109
chr22	40351067	40351068	rs117026912	chr8	97288075	97288076	rs558487382													chr16	21662186	21662187	rs562149018
chr20	57738537	57738538	rs577327374	chr10	123884256	123884257	rs79666333													chr7	38381916	38381917	rs181104866
chr21	42733903	42733904	rs547460191	chr21	35286917	35286918	rs138946175													chr14	35325416	35325417	rs142614146
chr14	21250371	21250372	rs538937980	chr4	108930287	108930288	rs549681867													chr19	3176535	3176536	rs80111972
chr20	57735417	57735418	rs531633586	chr5	167364076	167364077	rs528878173													chr5	169080209	169080210	rs540639987
chr18	2640646	2640647	rs556440837	chr1	232697463	232697464	rs41271523													chr2	137139987	137139988	rs182478889
chr4	185342459	185342460	rs536129041	chr6	140401951	140401952	rs558166023													chr11	48039291	48039292	rs546277250
chr6	108043600	108043601	rs533395554	chr7	21982205	21982206	rs140589051													chr2	233982260	233982261	rs543029075
chr7	50421029	50421030	rs552663099	chr3	66445391	66445392	rs556778322													chr4	185333847	185333848	rs11938605
chr15	45012196	45012197	rs140434376	chr9	13916558	13916559	rs547851320													chr22	22301253	22301254	rs77955358
chr20	43659290	43659291	rs577939954	chr5	127874978	127874979	rs191974534													chr20	47336798	47336799	rs541551757
chr22	37703138	37703139	rs187751608	chr3	25497160	25497161	rs149505956													chr1	1711367	1711368	rs572121941
chr3	5238597	5238598	rs183706987	chr20	33574915	33574916	rs201295215													chr6	26198895	26198896	rs530307166
chr17	29139670	29139671	rs570711202	chr8	70747009	70747010	rs189909764													chr11	72428554	72428555	rs549722861
chr1	167403502	167403503	rs563414907	chr12	119618351	119618352	rs542524501													chr12	123911699	123911700	rs79908979
chr5	131803035	131803036	rs576154926	chr8	135823679	135823680	rs189763044													chr2	68988947	68988948	rs567240638
chr1	114414596	114414597	rs562294579	chr4	186549725	186549726	rs537281335													chr1	40854891	40854892	rs567638544
chr20	57725804	57725805	rs148163876	chr11	130324468	130324469	rs140240517													chr21	46972500	46972501	rs567982169
chr1	160634677	160634678	rs540540343	chr4	152608872	152608873	rs534674958													chr21	34576845	34576846	rs76513925
chr16	88717388	88717389	rs568720786	chr5	1124551	1124552	rs55924630													chr11	47410199	47410200	rs6485753
chr2	202098325	202098326	rs34609836	chr1	6674226	6674227	rs575693893													chr3	32444241	32444242	rs531160362
chr7	50332105	50332106	rs149468130	chr3	118997830	118997831	rs553491517													chr1	198605109	198605110	rs543377992
chr17	25959384	25959385	rs535555973	chr10	123875133	123875134	rs565254661													chr19	13259209	13259210	rs550353571
chr2	234071476	234071477	rs530886780	chr8	102065888	102065889	rs6984899													chr1	160544899	160544900	rs555837148
chr2	137081870	137081871	rs569140472	chr13	30015656	30015657	rs78796766													chr4	40242947	40242948	rs531164393
chr17	8816839	8816840	rs547342662	chr15	85950754	85950755	rs376873322													chr1	183603125	183603126	rs6686912
chr14	91859544	91859545	rs150447393	chr8	142419874	142419875	rs564237646													chr11	64628419	64628420	rs113865214
chr5	157025725	157025726	rs79082885	chr5	133328282	133328283	rs577043539													chr17	43508764	43508765	rs185604705
chr5	66503434	66503435	rs191375563	chr15	71787205	71787206	rs112624379													chr3	47010265	47010266	rs549720950
chr7	50305347	50305348	rs536258437	chr12	117479817	117479818	rs370961314													chr11	128607769	128607770	rs553836910
chr16	31364403	31364404	rs570008304	chr9	7800118	7800119	rs565599174													chr1	110577112	110577113	rs553113096
chr20	43601098	43601099	rs558031477	chr6	4135830	4135831	rs374200875													chr16	28503285	28503286	rs538884310
chr19	6766254	6766255	rs73920210	chr18	34027448	34027449	rs532430656													chr19	8584747	8584748	rs545642378
chr20	57759657	57759658	rs112019500	chr15	85904391	85904392	rs531819991													chr11	128671949	128671950	rs7936133
chr9	117662413	117662414	rs189188308	chr11	126233130	126233131	rs142848021													chr5	39164520	39164521	rs566846329
chr7	43692363	43692364	rs538547209	chr8	11539306	11539307	rs149377486													chr12	89748239	89748240	rs76422167
chr12	32082417	32082418	rs576314719	chr5	150618294	150618295	rs552301264													chr12	111116024	111116025	rs536197274
chr16	50304297	50304298	rs138266745	chr4	150123814	150123815	rs182121503													chr19	3178421	3178422	rs544288377
chr5	169704164	169704165	rs555145900	chr10	3954924	3954925	rs563235764													chr1	15742451	15742452	rs532585329
chr22	23270988	23270989	rs150985353	chr15	86167645	86167646	rs144897893													chr16	57080451	57080452	rs532653449
chr9	460213	460214	rs139440531	chr22	42482671	42482672	rs138598210													chr12	47609562	47609563	rs181873540
chr14	91835025	91835026	rs7140681	chr4	84540103	84540104	rs528978377													chr8	27261572	27261573	rs529798875
chr7	50450728	50450729	rs192388865	chr16	285118	285119	rs185656677													chr2	234072428	234072429	rs531976699
chr14	91768985	91768986	rs571753124	chr8	33422150	33422151	rs556348600													chr11	128592387	128592388	rs553731614
chr17	47297620	47297621	rs548270471	chr7	44181198	44181199	rs187620538													chr10	129843715	129843716	rs190350561
chr5	156644273	156644274	rs34307449	chr13	50701918	50701919	rs192167944													chr1	40855358	40855359	rs146898381
chr11	48055186	48055187	rs576431806	chr10	120939044	120939045	rs535797056													chr3	14419834	14419835	rs62231813
chr4	918405	918406	rs192084765	chr22	38809331	38809332	rs559615599													chr12	109016745	109016746	rs141841274
chr12	47601936	47601937	rs576640112	chr5	111630399	111630400	rs55637388													chr5	156969559	156969560	rs576456527
chr7	50351713	50351714	rs184686697	chr6	46012498	46012499	rs182184768													chr3	47018213	47018214	rs936181
chr11	48035332	48035333	rs572033067	chr6	4359748	4359749	rs574487970													chr19	48758319	48758320	rs572610918
chr2	197039350	197039351	rs550166267	chr14	73268598	73268599	rs562585828													chr13	46747749	46747750	rs182375607
chr8	126945340	126945341	rs374392504	chr6	107349820	107349821	rs6904173													chr19	7411476	7411477	rs566172150
chr16	57030709	57030710	rs189923469	chr13	32785423	32785424	rs532377386													chr6	159474790	159474791	rs573412511
chr1	2492549	2492550	rs530195664	chr5	78791229	78791230	rs544245412													chr17	72459819	72459820	rs557882528
chr3	113950302	113950303	rs28566579	chr3	192338806	192338807	rs373953533													chr19	10450140	10450141	rs114745284
chr1	117342187	117342188	rs547474387	chr10	33621131	33621132	rs537553313													chr17	28010330	28010331	rs566753531
chr19	6774380	6774381	rs145489562	chr19	2770848	2770849	rs150467872													chr12	104887605	104887606	rs574851424
chr2	231447865	231447866	rs576361191	chr19	5895357	5895358	rs72989070													chr11	117883577	117883578	rs557388704
chr18	2644341	2644342	rs566869210	chr4	141904173	141904174	rs560528767													chr7	100450731	100450732	rs112079713
chr11	67179602	67179603	rs150377896	chr18	3223393	3223394	rs544141641													chr14	78054991	78054992	rs148141542
chr2	68969269	68969270	rs150212440	chr15	71949146	71949147	rs138734362													chr2	136895528	136895529	rs539965004
chr1	40847006	40847007	rs377616428	chr3	42064627	42064628	rs553783253													chr1	31229152	31229153	rs563648332
chr16	30498853	30498854	rs559428273	chr9	2662391	2662392	rs565121401													chr2	202129871	202129872	rs532105980
chr11	117858836	117858837	rs112869515	chr10	11785635	11785636	rs543455115													chr2	182329166	182329167	rs547827395
chr9	100838185	100838186	rs577148501	chr14	23891343	23891344	rs564726911													chr7	50476361	50476362	rs140789437
chr5	110866249	110866250	rs524203	chr8	131541876	131541877	rs117875680													chr20	47320476	47320477	rs4809719
chr9	117127151	117127152	rs147420813	chr6	82463693	82463694	rs536585290													chr12	104992130	104992131	rs578128210
chr19	14145332	14145333	rs560080425	chr8	33419570	33419571	rs185488150													chr11	1873825	1873826	rs191222589
chr2	202077912	202077913	rs13396523	chr10	69871998	69871999	rs574868186													chr10	129844728	129844729	rs188937044
chr17	8845991	8845992	rs9911038	chr15	100257014	100257015	rs551943733													chr19	928003	928004	rs546775125
chr6	32820333	32820334	rs72860342	chr2	238875155	238875156	rs544998981													chr21	34602049	34602050	rs183774048
chr14	91856673	91856674	rs553283871	chr1	180508799	180508800	rs540022181													chr8	27203412	27203413	rs534124573
chr7	43671862	43671863	rs146678475	chr7	136569626	136569627	rs187974997													chr12	122070285	122070286	rs574800958
chr3	111386019	111386020	rs184534827	chr8	142426049	142426050	rs573998855													chr3	121372908	121372909	rs552633362
chr6	31326204	31326205	rs547627056	chr2	106053413	106053414	rs188176790													chr16	84630010	84630011	rs562787194
chr2	69003280	69003281	rs11687336	chr18	33893712	33893713	rs533147600													chr11	67058195	67058196	rs536595611
chr19	42052875	42052876	rs545996164	chr9	107537680	107537681	rs2472473													chr6	26366528	26366529	rs546371645
chr2	233964029	233964030	rs569100527	chr14	34408321	34408322	rs553957197													chr11	118887360	118887361	rs549355173
chr2	204572464	204572465	rs555541430	chr15	42214579	42214580	rs113888987													chr20	43602083	43602084	rs564059139
chr19	7701675	7701676	rs578133950	chr12	33032396	33032397	rs149864201													chr17	73379141	73379142	rs190815584
chr2	68975213	68975214	rs190417094	chr2	106013289	106013290	rs532618440													chr8	27195413	27195414	rs548915117
chr21	43835770	43835771	rs9974077	chr2	220283507	220283508	rs138677215													chr12	105076295	105076296	rs543835732
chr2	198139425	198139426	rs544080117	chr4	114556699	114556700	rs562280171													chr1	40850909	40850910	rs181409223
chr11	60889473	60889474	rs12421253	chr2	84685663	84685664	rs539215751													chr4	40214678	40214679	rs549435982
chr3	183245918	183245919	rs528228736	chr2	202317768	202317769	rs144643186													chr11	47379435	47379436	rs552783406
chr5	169714358	169714359	rs10060588	chr12	94286601	94286602	rs560306404													chr11	1876708	1876709	rs539830898
chr11	48030889	48030890	rs182568213	chr12	2082638	2082639	rs550647570													chr5	1493826	1493827	rs144065895
chr19	6786502	6786503	rs579371	chr16	75600595	75600596	rs554928462													chr3	32471057	32471058	rs534432917
chr6	159070290	159070291	rs117242789	chr18	12327151	12327152	rs577170557													chr14	91796198	91796199	rs367845109
chr2	182177423	182177424	rs536426199	chr10	112447285	112447286	rs529874159													chr17	4636502	4636503	rs373357260
chr5	40487137	40487138	rs543532322	chr17	27503942	27503943	rs545217272													chr12	111865536	111865537	rs551644378
chr19	36233297	36233298	rs115935328	chr17	16439206	16439207	rs539081601													chr15	65173581	65173582	rs190045079
chr3	45906355	45906356	rs9856760	chr7	123306611	123306612	rs10247879													chr15	77302286	77302287	rs566754205
chr1	160539339	160539340	rs535425586	chr18	12289411	12289412	rs113992939													chr6	26401830	26401831	rs140614283
chr8	82045341	82045342	rs576218940	chr14	55121205	55121206	rs563506148													chr1	160677724	160677725	rs539988256
chr1	167401623	167401624	rs571293907	chr15	92552532	92552533	rs28446798													chr14	92984385	92984386	rs75424547
chr1	117543624	117543625	rs551272734	chr16	21964605	21964606	rs539833097													chr20	47424731	47424732	rs79111075
chr22	50982820	50982821	rs560931193	chr19	55669227	55669228	rs562697105													chr19	2269039	2269040	rs12610748
chr14	105531504	105531505	rs534137383	chr6	140297602	140297603	rs1416289													chr2	143975242	143975243	rs530869021
chr9	100865857	100865858	rs186100028	chr11	22138055	22138056	rs4453236													chr6	30461735	30461736	rs569432327
chr3	114018440	114018441	rs73238032	chr5	150035343	150035344	rs534576469													chr3	14443723	14443724	rs550343561
chr7	50461325	50461326	rs560432223	chr16	58460723	58460724	rs533077697													chr5	171601587	171601588	rs184680448
chr22	42177209	42177210	rs144631947	chr10	33501059	33501060	rs189369007													chr19	17865772	17865773	rs140917569
chr1	160507612	160507613	rs181134045	chr10	99258822	99258823	rs562775228													chr2	68967760	68967761	rs192010435
chr5	131771906	131771907	rs10066986	chr4	186672601	186672602	rs567164978													chr6	137537103	137537104	rs377587156
chr20	48955559	48955560	rs548808391	chr7	562253	562254	rs374371437													chr20	47380989	47380990	rs6019409
chr1	26870087	26870088	rs142796137	chr9	4680793	4680794	rs181511069													chr20	47341476	47341477	rs535200805
chr9	21030822	21030823	rs114380199	chr5	175112768	175112769	rs147393183													chr17	54987382	54987383	rs372778469
chr14	91814474	91814475	rs558638497	chr8	142430002	142430003	rs73370159													chr22	17565279	17565280	rs545953441
chr6	159140662	159140663	rs559332692	chr22	19419041	19419042	rs552977844													chr19	17634657	17634658	rs146899808
chr6	108047857	108047858	rs574394613	chr18	48087122	48087123	rs576072519													chr3	47019315	47019316	rs369925148
chr2	197023104	197023105	rs115349154	chr6	43737857	43737858	rs565012472													chr17	76386273	76386274	rs2090205
chr7	43627629	43627630	rs66673700	chr8	52568427	52568428	rs6987346													chr12	111115051	111115052	rs148683009
chr9	117632397	117632398	rs546829639	chr11	1975596	1975597	rs150547183													chr11	3853840	3853841	rs570995550
chr14	52796769	52796770	rs76560387	chr19	35629358	35629359	rs563760077													chr22	37685186	37685187	rs73884201
chr6	32921200	32921201	rs186208741	chr8	11550243	11550244	rs571339217													chr9	117139252	117139253	rs145780488
chr16	85936746	85936747	rs150193781	chr9	34989874	34989875	rs578189332													chr17	76128144	76128145	rs571320363
chr1	114404025	114404026	rs563254745	chr6	166793129	166793130	rs541594600													chr7	138729350	138729351	rs75375718
chr3	183245752	183245753	rs145552974	chr1	153598569	153598570	rs555527747													chr6	29895391	29895392	rs150026363
chr1	31230737	31230738	rs151241209	chr10	33503536	33503537	rs72788196													chr16	21659754	21659755	rs74012173
chr8	142142069	142142070	rs186286083	chr6	45932885	45932886	rs568507060													chr10	94516208	94516209	rs145810287
chr7	43661278	43661279	rs188722495	chr6	164528343	164528344	rs545777270													chr7	43686614	43686615	rs541112634
chr4	36324555	36324556	rs572358113	chr8	124635632	124635633	rs572662935													chr20	47490476	47490477	rs563714783
chr18	2717174	2717175	rs570824518	chr1	167424695	167424696	rs576167528													chr7	128578134	128578135	rs144980742
chr11	48029856	48029857	rs372135649	chr1	201332942	201332943	rs139486732													chr8	142140130	142140131	rs544789481
chr11	35165809	35165810	rs114609698	chr15	63337388	63337389	rs138745937													chr11	1871444	1871445	rs559196205
chr11	58984929	58984930	rs538174976	chr12	119622032	119622033	rs566148219													chr3	183259842	183259843	rs567615459
chr17	74485565	74485566	rs560079693	chr11	19229789	19229790	rs139357947													chr10	129863508	129863509	rs76415306
chr10	30818823	30818824	rs4749562	chr9	71578208	71578209	rs116241762													chr17	8838379	8838380	rs145944191
chr1	26877746	26877747	rs573117349	chr2	134891803	134891804	rs150150955													chr6	32812494	32812495	rs557290492
chr16	50704293	50704294	rs188125714	chr5	16455784	16455785	rs139260104													chr9	139927496	139927497	rs201823711
chr22	36655043	36655044	rs115055881	chr1	249131595	249131596	rs556832604													chr9	92100202	92100203	rs139656854
chr5	131831580	131831581	rs554080611	chr15	63362266	63362267	rs557865070													chr1	27156987	27156988	rs577964093
chr17	33845677	33845678	rs550686953	chr17	27472894	27472895	rs367958203													chr6	41992899	41992900	rs191634230
chr1	117302290	117302291	rs75474033	chr3	124767913	124767914	rs572828526													chr17	73400004	73400005	rs577523768
chr6	128235515	128235516	rs75474032	chr2	159887359	159887360	rs142464090													chr12	104998307	104998308	rs534779393
chr22	40304151	40304152	rs577670944	chr5	41486862	41486863	rs571666719													chr5	76152649	76152650	rs116237078
chr19	6812464	6812465	rs191383090	chr19	41936420	41936421	rs117840187													chr6	42902584	42902585	rs563301058
chr19	49973577	49973578	rs146766187	chr10	33564713	33564714	rs542253530													chr1	183595068	183595069	rs3856127
chr6	108127695	108127696	rs185480631	chr2	187457282	187457283	rs74816107													chr3	196380031	196380032	rs577047056
chr1	160547397	160547398	rs533645980	chr18	8622031	8622032	rs9955120													chr19	8627953	8627954	rs567460235
chr7	50415966	50415967	rs186579659	chr8	11558778	11558779	rs10099416													chr17	8859734	8859735	rs150953404
chr5	150445589	150445590	rs533106475	chr4	120070078	120070079	rs78277783													chr16	57078611	57078612	rs556678735
chr11	48131275	48131276	rs562064668	chr10	92744059	92744060	rs576756190													chr22	17587699	17587700	rs558658927
chr22	18260493	18260494	rs551263487	chr12	106696683	106696684	rs77370280													chr12	32111886	32111887	rs75181660
chr7	106504724	106504725	rs538291775	chr15	92709529	92709530	rs116324895													chr11	73093006	73093007	rs144101379
chr8	144636750	144636751	rs373295420	chr3	64654374	64654375	rs139683703													chr4	154573734	154573735	rs73856955
chr11	128627725	128627726	rs75901261	chr9	112623382	112623383	rs571881819													chr2	136873560	136873561	rs537049589
chr17	76120457	76120458	rs568353865	chr17	26673394	26673395	rs3093706													chr10	135091367	135091368	rs113549344
chr3	183255236	183255237	rs187723675	chr10	76986559	76986560	rs542891268													chr22	37691414	37691415	rs529162070
chr12	6553985	6553986	rs186192864	chr10	120938065	120938066	rs571664980													chr11	327028	327029	rs149517636
chr17	8816513	8816514	rs568069653	chr5	41452176	41452177	rs572491599													chr16	57069332	57069333	rs553286118
chr22	37879136	37879137	rs564088650	chr5	66122647	66122648	rs532164138													chr17	66292374	66292375	rs75722560
chr16	3116654	3116655	rs549928890	chr18	19770562	19770563	rs190014362													chr5	171580800	171580801	rs532390057
chr2	68942661	68942662	rs530849888	chr3	142628463	142628464	rs573980872													chr16	27340889	27340890	rs527323503
chr17	76249166	76249167	rs12603204	chr22	47128405	47128406	rs574040719													chr12	62661043	62661044	rs187397668
chr17	8846003	8846004	rs186610287	chr10	33580429	33580430	rs559027948													chr17	8850007	8850008	rs563791089
chr19	38397733	38397734	rs553905607	chr7	100895892	100895893	rs6946706													chr19	42719064	42719065	rs542340897
chr2	204800187	204800188	rs554684219	chr7	90351138	90351139	rs145908905													chr2	219095348	219095349	rs576498576
chr16	50302451	50302452	rs191791176	chr4	25815624	25815625	rs534108439													chr6	137538984	137538985	rs189478524
chr14	91817060	91817061	rs532732970	chr10	33584144	33584145	rs571221261													chr14	52774590	52774591	rs186398616
chr22	37710823	37710824	rs532850577	chr5	126213610	126213611	rs139976637													chr11	72681411	72681412	rs557683640
chr2	152147810	152147811	rs112681472	chr5	149985326	149985327	rs560074766													chr3	49394322	49394323	rs571848524
chr19	57901285	57901286	rs563896439	chr1	55041238	55041239	rs551350484													chr11	104915721	104915722	rs529678770
chr22	40316770	40316771	rs573621016	chr15	35086405	35086406	rs145070828													chr11	72533652	72533653	rs533399984
chr14	91809688	91809689	rs528787719	chr8	124663021	124663022	rs548260783													chr3	32445286	32445287	rs146140935
chr14	50443961	50443962	rs140480608	chr5	148539160	148539161	rs566750101													chr22	50968169	50968170	rs553903642
chr11	73098999	73099000	rs543049798	chr15	86049569	86049570	rs184878201													chr11	67764037	67764038	rs561979746
chr7	99963203	99963204	rs373837373	chr6	134375080	134375081	rs546090633													chr17	27967098	27967099	rs576443587
chr3	113940287	113940288	rs529934592	chr5	66186291	66186292	rs567636050													chr9	77721107	77721108	rs571517844
chr17	38734038	38734039	rs546985843	chr14	32960226	32960227	rs140599349													chr3	38192782	38192783	rs572727587
chr7	44089690	44089691	rs567050859	chr2	27996021	27996022	rs568596261													chr3	50287619	50287620	rs587595971
chr17	8864641	8864642	rs539398746	chr4	174460002	174460003	rs550227186													chr16	29757152	29757153	rs569425279
chr17	46518808	46518809	rs554999204	chr15	72512462	72512463	rs6494994													chr2	74784006	74784007	rs570073546
chr19	15574797	15574798	rs533843924	chr5	172678393	172678394	rs138235781													chr16	84632109	84632110	rs545519250
chr2	69038740	69038741	rs544848141	chr11	119227833	119227834	rs563062231													chr7	139367559	139367560	rs531650235
chr4	36327314	36327315	rs4302481	chr4	47751717	47751718	rs73814804													chr1	167596750	167596751	rs150718526
chr2	69055374	69055375	rs115398694	chr9	85836315	85836316	rs145982523													chr17	76383670	76383671	rs55938653
chr3	183231754	183231755	rs186276102	chr1	3690438	3690439	rs181112714													chr2	242784779	242784780	rs535591412
chr7	50424001	50424002	rs530408521	chr7	157150494	157150495	rs528651936													chr7	138780176	138780177	rs566613788
chr14	105530162	105530163	rs139587930	chr20	8001216	8001217	rs143980611													chr5	169077604	169077605	rs78003709
chr11	60891861	60891862	rs529249328	chr10	33568613	33568614	rs190172163													chr6	36976493	36976494	rs539836352
chr2	204810159	204810160	rs191331387	chr12	2082256	2082257	rs531055200													chr20	35258829	35258830	rs6101529
chr17	76139843	76139844	rs181779836	chr1	237912417	237912418	rs74149917													chr9	95786729	95786730	rs540973896
chr2	202123351	202123352	rs559848321	chr4	169419341	169419342	rs532146448													chr19	46019957	46019958	rs548258852
chr17	8844333	8844334	rs535634893	chr10	21164124	21164125	rs142300825													chr11	48027560	48027561	rs563924164
chr4	6687403	6687404	rs532598043	chr9	106838826	106838827	rs183062432													chr3	32526171	32526172	rs115411102
chr16	4459401	4459402	rs370376286	chr10	123895914	123895915	rs189218558													chr11	1876829	1876830	rs561977715
chr2	202049351	202049352	rs191697811	chr2	134883195	134883196	rs544905077													chr1	114414532	114414533	rs192693700
chr8	126951272	126951273	rs369963385	chr9	116303823	116303824	rs145567086													chr8	134089089	134089090	rs577921967
chr1	117308352	117308353	rs145926494	chr19	39971347	39971348	rs200238073													chr16	57075468	57075469	rs145670367
chr1	31223374	31223375	rs182493052	chr9	38017049	38017050	rs538928575													chr6	41904955	41904956	rs3218099
chr1	26636770	26636771	rs6598959	chr8	134570739	134570740	rs191527429													chr9	95825211	95825212	rs560624880
chr22	40318722	40318723	rs113668801	chr2	134878762	134878763	rs565164183													chr9	77766414	77766415	rs537854431
chr2	202137222	202137223	rs183716773	chr8	91014301	91014302	rs145903318													chr1	183600256	183600257	rs12021522
chr1	24235467	24235468	rs561911648	chr18	56233940	56233941	rs577504172													chr16	27378204	27378205	rs374584339
chr8	66742268	66742269	rs558675141	chr5	138264715	138264716	rs558180313													chr9	93576208	93576209	rs540246906
chr10	11289101	11289102	rs541796630	chr3	159481360	159481361	rs534930659													chr3	48511222	48511223	rs533861328
chr17	43487423	43487424	rs35389313	chr7	132738749	132738750	rs114390691													chr14	35339549	35339550	rs147641188
chr1	207078894	207078895	rs189168113	chr1	178310728	178310729	rs528562222													chr9	95789768	95789769	rs10992587
chr2	137041954	137041955	rs566947017	chr12	114839743	114839744	rs80026530													chr5	156982619	156982620	rs146658736
chr6	108040072	108040073	rs188925300	chr1	167621675	167621676	rs12403845													chr20	47490543	47490544	rs111806832
chr14	91791099	91791100	rs201791733	chr3	38685610	38685611	rs540272754													chr19	45254921	45254922	rs181214710
chr16	4458836	4458837	rs541803609	chr4	141936707	141936708	rs112703201													chr13	46743390	46743391	rs74074025
chr14	91871608	91871609	rs565520794	chr12	19292577	19292578	rs552162186													chr1	45187234	45187235	rs191447028
chr2	198064092	198064093	rs564012075	chr10	112505926	112505927	rs548878195													chr10	45920484	45920485	rs146711717
chr7	43670354	43670355	rs192126763	chr8	37620970	37620971	rs372553881													chr8	134086131	134086132	rs534340934
chr20	57742549	57742550	rs539656572	chr16	23146640	23146641	rs151012151													chr8	56851048	56851049	rs571348430
chr19	10491940	10491941	rs574378243	chr3	158291310	158291311	rs540559044													chr1	155881464	155881465	rs533522873
chr3	150889546	150889547	rs563513236	chr14	75761866	75761867	rs186952161													chr16	57077333	57077334	rs558181510
chr19	7722336	7722337	rs564717810	chr20	25232982	25232983	rs536803604													chr1	198591193	198591194	rs141038780
chr7	50322629	50322630	rs142920767	chr17	42908765	42908766	rs534955261													chr16	50312739	50312740	rs17216076
chr11	48065426	48065427	rs559394099	chr1	6295526	6295527	rs569888073													chr22	44589415	44589416	rs555594374
chr20	43673248	43673249	rs534985818	chr15	85376050	85376051	rs117423816													chr11	64634464	64634465	rs7117307
chr21	34638599	34638600	rs555473445	chr3	38624125	38624126	rs559513402													chr15	40601834	40601835	rs528831506
chr1	111269544	111269545	rs547453128	chr7	151426952	151426953	rs558505336													chr20	47356175	47356176	rs6095271
chr16	57034726	57034727	rs189413741	chr11	119225116	119225117	rs531097974													chr2	69039300	69039301	rs554046781
chr11	48030500	48030501	rs561390639	chr15	96630934	96630935	rs576444126													chr12	15100299	15100300	rs79922833
chr16	30481899	30481900	rs561386385	chr2	134990964	134990965	rs531685797													chr19	51634869	51634870	rs546766323
chr17	62009478	62009479	rs150718328	chr1	27562211	27562212	rs185255809													chr7	44083574	44083575	rs79522753
chr22	40296909	40296910	rs536948493	chr16	4744928	4744929	rs539032438													chr6	167368773	167368774	rs372043263
chr5	156966832	156966833	rs566525130	chr1	169555833	169555834	rs541336863													chr11	48024316	48024317	rs574304210
chr2	98331520	98331521	rs7425883	chr1	205777792	205777793	rs190815585													chr20	47327253	47327254	rs146039064
chr1	198647030	198647031	rs147699810	chr3	42114210	42114211	rs147143155													chr9	139927544	139927545	rs544429568
chr1	26867576	26867577	rs186921511	chr12	3346558	3346559	rs533439705													chr20	43673287	43673288	rs574900293
chr7	100273499	100273500	rs183323425	chr11	130393001	130393002	rs551835269													chr13	46738530	46738531	rs568353863
chr14	50504919	50504920	rs61635134	chr2	106121331	106121332	rs187892777													chr10	26778251	26778252	rs548042728
chr6	32815532	32815533	rs543655369	chr3	38577675	38577676	rs57462263													chr17	1531095	1531096	rs566186492
chr17	76718438	76718439	rs551387438	chr9	737959	737960	rs554966781													chr18	43594234	43594235	rs112564929
chr6	159076896	159076897	rs148289626	chr10	33622831	33622832	rs557345772													chr12	109026033	109026034	rs527959367
chr6	108077325	108077326	rs548484532	chr9	38058495	38058496	rs567097815													chr7	128046069	128046070	rs537741803
chr9	117664126	117664127	rs577361926	chr15	85998190	85998191	rs547800715													chr5	100237365	100237366	rs550255867
chr16	50701413	50701414	rs58578656	chr22	38832000	38832001	rs542063564													chr20	47371517	47371518	rs192287769
chr11	74886391	74886392	rs147259590	chr2	71357194	71357195	rs11126319													chr10	73530863	73530864	rs548948358
chr11	64108599	64108600	rs148012307	chr8	101396133	101396134	rs16898306													chr18	21083596	21083597	rs544891687
chr21	43825606	43825607	rs577870140	chr15	63290044	63290045	rs149336097													chr6	42895938	42895939	rs538623852
chr19	57901157	57901158	rs541460074	chr1	198182633	198182634	rs143636115													chr16	67968909	67968910	rs532293571
chr8	82066784	82066785	rs183877949	chr9	116264328	116264329	rs149607184													chr16	84640975	84640976	rs8046500
chr11	102187212	102187213	rs17882441	chr10	18621960	18621961	rs76799193													chr17	25620995	25620996	rs372322397
chr14	105532787	105532788	rs555122983	chr2	10985002	10985003	rs142679725													chr16	9056368	9056369	rs535173337
chr8	141601552	141601553	rs536811915	chr17	17832370	17832371	rs139851670													chr13	46748130	46748131	rs550535371
chr2	7872310	7872311	rs561088446	chr14	105050389	105050390	rs147724708													chr12	105121596	105121597	rs536512317
chr7	50432279	50432280	rs568499660	chr10	92746777	92746778	rs181202212													chr17	73824240	73824241	rs532939871
chr5	169076927	169076928	rs558816914	chr3	158288623	158288624	rs565009549													chr1	182759225	182759226	rs113532382
chr6	6588133	6588134	rs544250147	chr12	96042820	96042821	rs183527342													chr3	14460723	14460724	rs1865888
chr5	131808849	131808850	rs115186440	chr14	31858804	31858805	rs150220820													chr9	77764857	77764858	rs542349221
chr11	48075931	48075932	rs546372534	chr2	40592383	40592384	rs530435802													chr5	171545420	171545421	rs537857775
chr12	92933352	92933353	rs192185259	chr4	152692935	152692936	rs78920152													chr16	67970735	67970736	rs572398091
chr17	74487650	74487651	rs554322352	chr15	35087000	35087001	rs535623090													chr16	67968660	67968661	rs373279801
chr6	108077225	108077226	rs117052077	chr6	3920659	3920660	rs569051552													chr14	35326413	35326414	rs1200411
chr22	40334376	40334377	rs560920742	chr10	112507046	112507047	rs7922377													chr22	37573236	37573237	rs142555048
chr3	108525861	108525862	rs548667855	chr8	142422786	142422787	rs73370146													chr19	51634710	51634711	rs543221633
chr5	140985468	140985469	rs112883006	chr12	574446	574447	rs554290994													chr20	47415373	47415374	rs536809086
chr2	198146281	198146282	rs147977812	chr9	97675716	97675717	rs570665948													chr3	32471747	32471748	rs540482547
chr6	32653607	32653608	rs547905023	chr8	98787414	98787415	rs573163243													chr11	128603000	128603001	rs534203116
chr9	117720414	117720415	rs114994512	chr6	24403139	24403140	rs190348846													chr17	62403930	62403931	rs552821317
chr6	159074524	159074525	rs559032006	chr9	13788958	13788959	rs184943819													chr8	142140096	142140097	rs368781040
chr2	233943306	233943307	rs549219666	chr1	212399784	212399785	rs571997747													chr6	26252145	26252146	rs559834617
chr14	91840701	91840702	rs548499696	chr1	16348421	16348422	rs536143650													chr2	182171186	182171187	rs184565924
chr20	57740907	57740908	rs112614097	chr3	69148957	69148958	rs148333892													chr4	185336451	185336452	rs141579027
chr1	27959652	27959653	rs528754818	chr11	22741498	22741499	rs11827804													chr2	233948764	233948765	rs148795367
chr6	32633125	32633126	rs41263830	chr15	42231657	42231658	rs1426889													chr8	27187031	27187032	rs542855399
chr7	43634974	43634975	rs576257060	chr10	112456836	112456837	rs193059306													chr8	56917519	56917520	rs7825881
chr7	138726816	138726817	rs552785282	chr2	3580757	3580758	rs144453122													chr6	41701733	41701734	rs554699864
chr11	60870065	60870066	rs73484395	chr6	44213697	44213698	rs553026224													chr5	39190339	39190340	rs79777816
chr19	42445676	42445677	rs575029845	chr14	52456611	52456612	rs528455548													chr19	48761950	48761951	rs529402854
chr11	72535173	72535174	rs200822228	chr7	562974	562975	rs141908036													chr3	32463960	32463961	rs78012114
chr17	3616382	3616383	rs189343058	chr8	126340558	126340559	rs545062262													chr16	28504917	28504918	rs150821949
chr6	41167762	41167763	rs62396356	chr4	186614821	186614822	rs531213315													chr6	31459696	31459697	rs2516416
chr1	92925747	92925748	rs527747467	chr12	659776	659777	rs117422639													chr15	75084042	75084043	rs138733621
chr2	68616092	68616093	rs535482887	chr12	70003876	70003877	rs373847240													chr17	25958832	25958833	rs73985494
chr20	57740199	57740200	rs7347478	chr22	34263710	34263711	rs76603170													chr6	31237949	31237950	rs9264623
chr17	76248617	76248618	rs529081443	chr2	239335257	239335258	rs528294204													chr2	202121266	202121267	rs548478167
chr21	43832951	43832952	rs568931628	chr14	23914330	23914331	rs535982632													chr20	47325757	47325758	rs554814144
chr15	75091890	75091891	rs543821598	chr1	237206403	237206404	rs569810870													chr14	77503844	77503845	rs144487033
chr6	106546213	106546214	rs147791788	chr10	21186217	21186218	rs71578974													chr17	81007060	81007061	rs527812369
chr21	43829770	43829771	rs576064258	chr4	156619592	156619593	rs189496415													chr3	183234617	183234618	rs189750559
chr5	156639660	156639661	rs183619061	chr20	42781754	42781755	rs138065076													chr9	92070329	92070330	rs545118461
chr2	7866748	7866749	rs188021558	chr4	186605048	186605049	rs568520011													chr1	167618215	167618216	rs742470
chr3	150919435	150919436	rs568107221	chr15	86030070	86030071	rs550628501													chr2	197029462	197029463	rs190087814
chr2	198063409	198063410	rs563818357	chr7	158658717	158658718	rs547923924													chr2	163175890	163175891	rs541480905
chr15	44965484	44965485	rs560073817	chr6	17279526	17279527	rs181182032													chr2	182329039	182329040	rs532891424
chr20	57758481	57758482	rs558624529	chr10	21180248	21180249	rs569075113													chr3	107843236	107843237	rs180884521
chr17	29136265	29136266	rs529145414	chr12	39789698	39789699	rs139559455													chr12	15104454	15104455	rs16910399
chr17	76705282	76705283	rs558235245	chr12	3360242	3360243	rs114165726													chr19	1181141	1181142	rs550856355
chr12	1913963	1913964	rs77915163	chr13	30011777	30011778	rs74356990													chr19	14497430	14497431	rs558063842
chr15	89878116	89878117	rs3176154	chr20	62129284	62129285	rs557452765													chr16	81869815	81869816	rs540434694
chr1	92938901	92938902	rs552476825	chr7	80254453	80254454	rs187819855													chr19	15575691	15575692	rs549867377
chr17	74490517	74490518	rs528918747	chr2	40724645	40724646	rs548995047													chr4	8230557	8230558	rs539007578
chr17	8819478	8819479	rs549294827	chr8	17931505	17931506	rs563524147													chr16	27385307	27385308	rs140049631
chr4	8230781	8230782	rs189522651	chr14	24599624	24599625	rs10141676													chr11	117850094	117850095	rs574453227
chr6	29690693	29690694	rs3998799	chr3	194206514	194206515	rs539571463													chr3	47015228	47015229	rs555406805
chr11	118757486	118757487	rs536631323	chr10	112561855	112561856	rs12781566													chr3	14463458	14463459	rs530591926
chr2	201990428	201990429	rs370841895	chr8	41518102	41518103	rs531259403													chr14	105525295	105525296	rs527301152
chr2	68989687	68989688	rs188004884	chr3	119374993	119374994	rs566235722													chr19	14492218	14492219	rs28366013
chr14	93143904	93143905	rs141536600	chr2	106018980	106018981	rs12994700													chr16	3125465	3125466	rs142335858
chr2	68954781	68954782	rs7598868	chr20	62584120	62584121	rs557756768													chr1	85038331	85038332	rs2911590
chr10	6114292	6114293	rs10752194	chr5	145451723	145451724	rs7714052													chr16	28174026	28174027	rs188412014
chr11	60772609	60772610	rs547043662	chr14	55250786	55250787	rs150544576													chr1	27962034	27962035	rs545239129
chr7	50443294	50443295	rs572388995	chr13	31777719	31777720	rs571154330													chr20	47397853	47397854	rs112389459
chr1	167487993	167487994	rs138714041	chr9	116226738	116226739	rs184069164													chr1	31233432	31233433	rs562260153
chr5	131823510	131823511	rs533854350	chr7	564221	564222	rs371370541													chr21	34672960	34672961	rs2834175
chr7	144530719	144530720	rs192702952	chr11	12029568	12029569	rs112348211													chr20	56194162	56194163	rs144192634
chr13	24849043	24849044	rs568785175	chr1	236868466	236868467	rs552218143													chr17	7482815	7482816	rs571169459
chr11	118210199	118210200	rs527584796	chr9	132330411	132330412	rs60973428													chr11	47397544	47397545	rs372081980
chr16	4401299	4401300	rs140223645	chr18	12363645	12363646	rs532377281													chr1	198640612	198640613	rs183279856
chr6	32825975	32825976	rs573666571	chr10	112502829	112502830	rs569415652													chr12	105024042	105024043	rs185021448
chr12	32125302	32125303	rs560810388	chr16	23161292	23161293	rs544671411													chr7	38380962	38380963	rs539086172
chr3	46009161	46009162	rs139253829	chr3	159582190	159582191	rs9990321													chr2	175438781	175438782	rs4972451
chr17	74508022	74508023	rs533581837	chr2	160070385	160070386	rs191259496													chr22	50638447	50638448	rs530454558
chr9	35649906	35649907	rs192076119	chr13	76401640	76401641	rs551247557													chr11	5712611	5712612	rs554993024
chr11	67054464	67054465	rs61763973	chr12	3366151	3366152	rs574917164													chr1	111729673	111729674	rs148508648
chr4	84033390	84033391	rs189512660	chr12	120975532	120975533	rs560400913													chr22	30662249	30662250	rs142841542
chr20	56203122	56203123	rs742723	chr20	42773798	42773799	rs182419895													chr1	28202694	28202695	rs576343992
chr22	50623622	50623623	rs552430120	chr8	17928093	17928094	rs377671416													chr19	51632170	51632171	rs562699744
chr7	50427961	50427962	rs546302140	chr1	16345734	16345735	rs1544131													chr14	77501787	77501788	rs74538327
chr11	60872777	60872778	rs111605706	chr5	167126936	167126937	rs561251305													chr15	65135861	65135862	rs111231537
chr19	36400359	36400360	rs550135762	chr2	135116925	135116926	rs534867161													chr16	84639084	84639085	rs545127422
chr5	156536469	156536470	rs571814331	chr5	149997987	149997988	rs541450332													chr1	28193850	28193851	rs56017236
chr5	50036224	50036225	rs576273992	chr4	95327209	95327210	rs145172031													chr21	46329594	46329595	rs190229207
chr17	76743843	76743844	rs75218627	chr14	105191537	105191538	rs56116208													chr2	202119432	202119433	rs557491107
chr6	159461148	159461149	rs552127754	chr1	74891600	74891601	rs185067217													chr14	91845488	91845489	rs115409392
chr15	75070492	75070493	rs184810994	chr3	122103815	122103816	rs567745462													chr14	78108301	78108302	rs570039971
chr7	50352147	50352148	rs539717288	chr13	32683042	32683043	rs191430585													chr1	206756128	206756129	rs375927115
chr5	76147206	76147207	rs552429958	chr3	49060500	49060501	rs545609952													chr11	5706589	5706590	rs570381578
chr2	198081878	198081879	rs187094331	chr14	65347247	65347248	rs529343851													chr9	92058447	92058448	rs562103563
chr2	152147363	152147364	rs115871181	chr14	104549535	104549536	rs546851695													chr19	14896089	14896090	rs570503030
chr5	171542962	171542963	rs548176573	chr15	86007930	86007931	rs8039631													chr16	57033270	57033271	rs529388970
chr19	17236602	17236603	rs4808070	chr5	157002918	157002919	rs543348127													chr16	31364221	31364222	rs564356214
chr5	66500724	66500725	rs530137675	chr13	42189171	42189172	rs190408463													chr4	2787050	2787051	rs79556112
chr21	46347344	46347345	rs4818986	chr12	81272755	81272756	rs576369990													chr1	160548407	160548408	rs563064843
chr17	33775392	33775393	rs546238111	chr17	56032269	56032270	rs142043713													chr17	26875569	26875570	rs73986731
chr22	50980074	50980075	rs184971488	chr17	1010080	1010081	rs189846150													chr20	56203968	56203969	rs13036747
chr14	91848546	91848547	rs151173700	chr12	117490555	117490556	rs182430292													chr17	62405415	62405416	rs181572860
chr8	130900526	130900527	rs116308220	chr10	116411006	116411007	rs533644443													chr8	56892454	56892455	rs532419323
chr7	138727969	138727970	rs138206725	chr4	152610377	152610378	rs144826115													chr6	137546381	137546382	rs78358371
chr7	50450897	50450898	rs7384494	chr2	40614809	40614810	rs191702102													chr12	105135784	105135785	rs74902683
chr8	134029697	134029698	rs555779734	chr3	69133855	69133856	rs540825913													chr6	159075815	159075816	rs544816459
chr2	98330217	98330218	rs2276644	chr7	139023863	139023864	rs558156227													chr1	40865800	40865801	rs2982507
chr6	30484065	30484066	rs573383990	chr8	17938517	17938518	rs551313836													chr9	95740299	95740300	rs545505312
chr7	106513010	106513011	rs1129293	chr3	192396017	192396018	rs531453169													chr11	1902574	1902575	rs573149388
chr5	171578247	171578248	rs367980625	chr2	27506456	27506457	rs555087214													chr9	117127033	117127034	rs2787351
chr17	76111181	76111182	rs556523652	chr10	69424885	69424886	rs529818080													chr1	206757454	206757455	rs539161693
chr2	98328730	98328731	rs534367312	chr2	170683980	170683981	rs566104238													chr2	202099172	202099173	rs537785005
chr7	50322209	50322210	rs544960767	chr1	65614299	65614300	rs560777661													chr1	12236891	12236892	rs191678433
chr11	128590498	128590499	rs559530085	chr1	36862180	36862181	rs577090008													chr1	31231157	31231158	rs111451929
chr1	167411192	167411193	rs551315429	chr6	153322782	153322783	rs546816582													chr16	88715580	88715581	rs148883694
chr19	10490734	10490735	rs571023414	chr2	229005739	229005740	rs192311885													chr9	35116013	35116014	rs143169617
chr14	70151129	70151130	rs560361197	chr9	545892	545893	rs12342270													chr15	45011692	45011693	rs541680559
chr19	49458115	49458116	rs185253239	chr3	38622466	38622467	rs7430407													chr6	32634102	32634103	rs9274503
chr7	50305440	50305441	rs567367598	chr7	49665349	49665350	rs530780982													chr11	47385929	47385930	rs567132964
chr16	88717095	88717096	rs577670556	chr3	187896940	187896941	rs548554507													chr1	40848433	40848434	rs144575757
chr2	69052949	69052950	rs576129977	chr3	8775893	8775894	rs546893733													chr19	36231659	36231660	rs4145402
chr16	50715184	50715185	rs2066848	chr22	34260968	34260969	rs574898216													chr1	113162411	113162412	rs539254227
chr19	18156755	18156756	rs574961656	chr9	101760846	101760847	rs541040369													chr4	1730280	1730281	rs142679783
chr22	50980916	50980917	rs77392662	chr2	173950905	173950906	rs536005095													chr12	111870402	111870403	rs543573966
chr9	117676019	117676020	rs529282002	chr2	106010834	106010835	rs530659643													chr12	25205359	25205360	rs577955290
chr16	50311686	50311687	rs542370988	chr15	92557485	92557486	rs535013680													chr9	36151966	36151967	rs528023942
chr5	131771114	131771115	rs150491429	chr10	22609118	22609119	rs554085512													chr6	26401693	26401694	rs573774188
chr19	42054530	42054531	rs538240995	chr11	130397380	130397381	rs549211438													chr15	94775206	94775207	rs533979499
chr2	98340218	98340219	rs569550149	chr1	206889665	206889666	rs562853251													chr1	114391853	114391854	rs554400239
chr11	128566232	128566233	rs150688158	chr4	174445322	174445323	rs568214881													chr4	100777622	100777623	rs552491182
chr2	136890945	136890946	rs554894910	chr4	140840868	140840869	rs142805610													chr17	73319320	73319321	rs540839968
chr6	108040096	108040097	rs193141784	chr7	44752913	44752914	rs139072042													chr10	70851105	70851106	rs2855024
chr5	156683275	156683276	rs532134254	chr1	100128654	100128655	rs192377661													chr15	75401800	75401801	rs556777336
chr15	77296802	77296803	rs549291709	chr3	192362909	192362910	rs562331572													chr12	53846140	53846141	rs553682361
chr16	57058660	57058661	rs75503693	chr1	112299304	112299305	rs61755355													chr14	101588372	101588373	rs112965913
chr9	117660606	117660607	rs542583066	chr10	121412056	121412057	rs571347146													chr7	139468827	139468828	rs17262676
chr17	76117675	76117676	rs146404867	chr9	696608	696609	rs186077364													chr19	51640774	51640775	rs113906966
chr11	66888470	66888471	rs567673450	chr2	198733921	198733922	rs184468509													chr10	99091729	99091730	rs529029464
chr1	40849776	40849777	rs143127585	chr6	46397041	46397042	rs563000170													chr6	29694364	29694365	rs557389903
chr3	46395312	46395313	rs3749461	chr9	97840223	97840224	rs562223760													chr8	134106031	134106032	rs146683645
chr15	65175605	65175606	rs188513656	chr2	71729791	71729792	rs115959302													chr21	34777891	34777892	rs190461408
chr18	12880113	12880114	rs192047898	chr14	105939534	105939535	rs587714708													chr13	30950897	30950898	rs533520537
chr3	46411259	46411260	rs563823814	chr3	192315601	192315602	rs559227415													chr19	2273444	2273445	rs186410578
chr2	197019198	197019199	rs150832671	chr12	124004947	124004948	rs11522339													chr16	28205836	28205837	rs565897457
chr14	91870329	91870330	rs117297873	chr5	16532548	16532549	rs550030474													chr22	22293620	22293621	rs540153554
chr2	98334880	98334881	rs557927140	chr1	36640449	36640450	rs527806806													chr16	88758464	88758465	rs372669485
chr17	33827283	33827284	rs73281455	chr10	121418085	121418086	rs538909491													chr17	73341083	73341084	rs368142117
chr1	117045040	117045041	rs538042214	chr2	101512941	101512942	rs142334448													chr4	2807960	2807961	rs139773449
chr5	118676373	118676374	rs182288981	chr5	150601615	150601616	rs547094282													chr19	8642869	8642870	rs530464156
chr8	82100478	82100479	rs116046655	chr1	117188402	117188403	rs577065431													chr2	112251961	112251962	rs575864234
chr3	172229909	172229910	rs189145397	chr7	31986327	31986328	rs541228363													chr17	8126147	8126148	rs529047971
chr22	37679360	37679361	rs564352380	chr7	44163501	44163502	rs541210462													chr14	78108018	78108019	rs181815370
chr22	23162413	23162414	rs150842561	chr3	48935626	48935627	rs569713023													chr3	52278833	52278834	rs530281785
chr2	204887423	204887424	rs187116011	chr17	41854631	41854632	rs571829517													chr1	26864370	26864371	rs534016699
chr10	11752925	11752926	rs558323108	chr2	159888099	159888100	rs544607946													chr9	134142250	134142251	rs545470605
chr6	31234791	31234792	rs11964817	chr9	116345339	116345340	rs182793349													chr5	131817350	131817351	rs140585636
chr5	169066493	169066494	rs75546961	chr10	99261768	99261769	rs11189242													chr12	104870675	104870676	rs570060341
chr1	167412770	167412771	rs148883327	chr12	582268	582269	rs7978476													chr6	26271438	26271439	rs41266825
chr16	50312495	50312496	rs547394033	chr4	89220051	89220052	rs184817578													chr5	156981587	156981588	rs553723927
chr14	93117808	93117809	rs111788477	chr15	85873526	85873527	rs142870726													chr21	15894159	15894160	rs144488855
chr2	69031113	69031114	rs544855924	chr10	103727366	103727367	rs557620272													chr16	66593936	66593937	rs541648602
chr22	40341399	40341400	rs555773555	chr2	40552489	40552490	rs564469865													chr2	68617574	68617575	rs549586381
chr15	77296423	77296424	rs148506169	chr22	34312447	34312448	rs544661030													chr2	234076353	234076354	rs10177534
chr2	136964141	136964142	rs529802372	chr12	32972752	32972753	rs564256627													chr10	73533631	73533632	rs149966021
chr22	40352526	40352527	rs562851179	chr10	88493822	88493823	rs539266961													chr14	93148273	93148274	rs55848136
chr2	204737632	204737633	rs538117059	chr5	53765854	53765855	rs535665201													chr15	65165831	65165832	rs143165481
chr6	108107629	108107630	rs559915725	chr10	69424034	69424035	rs181639068													chr4	154446733	154446734	rs143402531
chr11	73685636	73685637	rs45523236	chr12	94207779	94207780	rs188030371													chr19	42392580	42392581	rs78946090
chr4	6688119	6688120	rs184449003	chr16	4289413	4289414	rs560974345													chr17	28054732	28054733	rs570885420
chr6	159124637	159124638	rs150570272	chr20	36716661	36716662	rs117911686													chr6	25041583	25041584	rs530975194
chr14	91791306	91791307	rs141520809	chr2	101521586	101521587	rs550838187													chr15	101709740	101709741	rs182556978
chr3	108525655	108525656	rs532884934	chr18	56264831	56264832	rs73961638													chr5	169728461	169728462	rs549378163
chr2	68948318	68948319	rs78073054	chr8	9008819	9008820	rs535978216													chr11	118091767	118091768	rs140208758
chr22	40319059	40319060	rs533816912	chr16	23151416	23151417	rs147696498													chr1	198624586	198624587	rs539076292
chr2	233940791	233940792	rs533612048	chr18	48251080	48251081	rs542898042													chr17	66293859	66293860	rs36103471
chr11	47972110	47972111	rs190599600	chr22	42071798	42071799	rs556844839													chr15	101709333	101709334	rs566382824
chr1	160677208	160677209	rs184742757	chr3	136069471	136069472	rs667920													chr20	47351918	47351919	rs181110179
chr7	50476112	50476113	rs550980296	chr8	25865711	25865712	rs563111557													chr2	175483014	175483015	rs560144093
chr2	198071893	198071894	rs77513762	chr16	66967573	66967574	rs200831328													chr4	154408554	154408555	rs551614757
chr11	5719748	5719749	rs546081957	chr9	71554599	71554600	rs551917708													chr19	45245318	45245319	rs558008494
chr5	49993004	49993005	rs535737572	chr3	69794971	69794972	rs560130095													chr8	56904554	56904555	rs185322191
chr6	106536597	106536598	rs563086031	chr19	2722685	2722686	rs546465095													chr2	197024928	197024929	rs144849796
chr2	7863634	7863635	rs572841590	chr13	29017030	29017031	rs191914811													chr17	66286195	66286196	rs536556242
chr18	2661265	2661266	rs140426431	chr8	22252269	22252270	rs183968550													chr22	50966924	50966925	rs544124225
chr5	131828432	131828433	rs114586816	chr17	76976251	76976252	rs548495717													chr12	32122528	32122529	rs536999265
chr1	117311013	117311014	rs10489634	chr10	50508379	50508380	rs568618439													chr17	7483630	7483631	rs560981904
chr7	150375645	150375646	rs530406831	chr1	94882409	94882410	rs559351366													chr3	196361846	196361847	rs112243434
chr19	6479262	6479263	rs535462619	chr3	37291200	37291201	rs554898141													chr1	23856886	23856887	rs554885663
chr4	8230398	8230399	rs555976486	chr12	117491181	117491182	rs184364821													chr7	139420224	139420225	rs4132077
chr17	8816249	8816250	rs554201849	chr9	14308962	14308963	rs564749491													chr15	75337156	75337157	rs530562594
chr20	56205019	56205020	rs577850328	chr10	112408849	112408850	rs531348648													chr5	157002493	157002494	rs572080753
chr8	126952549	126952550	rs529162715	chr2	179664092	179664093	rs6746886													chr1	25253860	25253861	rs142477641
chr21	34671720	34671721	rs78014628	chr15	65370203	65370204	rs539760679													chr3	46250475	46250476	rs181729063
chr5	50023516	50023517	rs59260728	chr9	71651571	71651572	rs541529013													chr19	1065388	1065389	rs556229884
chr7	138757907	138757908	rs191572011	chr1	85264139	85264140	rs112774728													chr15	75503933	75503934	rs554067288
chr16	3115907	3115908	rs571812592	chr18	19774676	19774677	rs555097209													chr17	72460944	72460945	rs8078359
chr5	156983076	156983077	rs192573921	chr7	16702438	16702439	rs76502433													chr20	47338457	47338458	rs551068464
chr11	73691498	73691499	rs528085576	chr1	57141319	57141320	rs529397397													chr11	48053499	48053500	rs139422527
chr2	192542453	192542454	rs10177406	chr2	18741099	18741100	rs35805648													chr9	95822872	95822873	rs570721095
chr3	46415058	46415059	rs201290940	chr17	17875250	17875251	rs371614278													chr8	27183097	27183098	rs549255958
chr5	96216312	96216313	rs142006181	chr6	46258865	46258866	rs554212592													chr5	100227095	100227096	rs145142218
chr20	57762282	57762283	rs73618647	chr2	40475021	40475022	rs1012311													chr12	104851028	104851029	rs557399984
chr15	77296133	77296134	rs2469203	chr2	73006705	73006706	rs114318629													chr19	1039696	1039697	rs570384998
chr19	1073008	1073009	rs529358313	chr11	86666688	86666689	rs558948292													chr17	73402849	73402850	rs61764582
chr16	3117981	3117982	rs370226158	chr1	228398120	228398121	rs555422674													chr1	31219556	31219557	rs573132949
chr1	198625883	198625884	rs140793124	chr8	11570299	11570300	rs552413471													chr19	48750606	48750607	rs574904841
chr14	91821787	91821788	rs534768663	chr3	48083485	48083486	rs544065225													chr21	46340839	46340840	rs539676990
chr12	32119582	32119583	rs148339877	chr18	56289949	56289950	rs148967955													chr15	80259698	80259699	rs538172239
chr1	27958101	27958102	rs79532776	chr3	48054132	48054133	rs548040123													chr19	42708663	42708664	rs578031068
chr1	167411786	167411787	rs538049302	chr12	3309464	3309465	rs560178442													chr20	47367179	47367180	rs562602672
chr7	50423709	50423710	rs542484736	chr7	21980674	21980675	rs188598686													chr5	40436676	40436677	rs551865491
chr1	114401048	114401049	rs149054403	chr5	82700325	82700326	rs180855371													chr6	31697973	31697974	rs561005884
chr2	197043605	197043606	rs558549863	chr9	140445894	140445895	rs554987472													chr11	118069051	118069052	rs545604879
chr16	88764158	88764159	rs557230977	chr4	141919932	141919933	rs552352865													chr15	75493554	75493555	rs577052913
chr1	31228995	31228996	rs573938672	chr8	97282495	97282496	rs529685007													chr16	81852108	81852109	rs7190882
chr3	114004374	114004375	rs2693045	chr8	125384925	125384926	rs528292370													chr1	117545870	117545871	rs553145980
chr1	160519927	160519928	rs557141328	chr9	71341702	71341703	rs10217316													chr9	134146418	134146419	rs72619322
chr7	99097269	99097270	rs148385345	chr12	56693635	56693636	rs557406598													chr11	118094512	118094513	rs2051480
chr2	198017381	198017382	rs558781475	chr9	95944608	95944609	rs182372667													chr8	56891146	56891147	rs182994646
chr5	169076667	169076668	rs186769562	chr8	134505396	134505397	rs1040339													chr14	105533282	105533283	rs549895219
chr17	43489211	43489212	rs146415210	chr22	39650355	39650356	rs9619805													chr4	2795814	2795815	rs146551467
chr1	117344260	117344261	rs186197542	chr5	145440825	145440826	rs199644165													chr1	161008928	161008929	rs534922316
chr20	57753892	57753893	rs542232571	chr2	86421389	86421390	rs530860436													chr19	41806417	41806418	rs188494337
chr17	8825782	8825783	rs76457568	chr4	141921415	141921416	rs564042182													chr16	57058398	57058399	rs529716352
chr6	106594800	106594801	rs546979884	chr2	224824883	224824884	rs113372820													chr1	160672545	160672546	rs12117784
chr9	117139490	117139491	rs377492573	chr16	82770284	82770285	rs532560443													chr1	40855543	40855544	rs187229673
chr16	4398022	4398023	rs546568112	chr10	33600480	33600481	rs145893122													chr14	105534215	105534216	rs564498489
chr19	19753344	19753345	rs140925349	chr9	27150719	27150720	rs567274956													chr19	35646964	35646965	rs569536832
chr6	159453604	159453605	rs4628128	chr4	186625389	186625390	rs528747187													chr1	27957611	27957612	rs571044800
chr9	447164	447165	rs569315089	chr6	3913483	3913484	rs200437196													chr7	138781153	138781154	rs376952623
chr2	113450217	113450218	rs11896775	chr6	43745249	43745250	rs554561071													chr16	84637144	84637145	rs148652824
chr15	89200791	89200792	rs562315373	chr9	116356398	116356399	rs200821126													chr19	1068687	1068688	rs202246041
chr4	48132363	48132364	rs563534192	chr8	98816893	98816894	rs145473596													chr2	137139311	137139312	rs77608322
chr1	160508988	160508989	rs544808353	chr10	3133580	3133581	rs374945177													chr6	24924083	24924084	rs186971825
chr1	89723512	89723513	rs569443475	chr10	116316642	116316643	rs541923337													chr20	43614291	43614292	rs527784889
chr3	126630417	126630418	rs185677233	chr7	23146580	23146581	rs141805183													chr10	129850438	129850439	rs140686062
chr16	50311876	50311877	rs117274638	chr6	53526280	53526281	rs527729214													chr6	31549504	31549505	rs551098549
chr3	183305554	183305555	rs548935077	chr9	2583381	2583382	rs536713536													chr19	48750723	48750724	rs559711197
chr2	69054028	69054029	rs13422214	chr2	169499313	169499314	rs6433083													chr4	38763825	38763826	rs532176685
chr5	156997200	156997201	rs189469051	chr11	67374993	67374994	rs550409465													chr5	39216266	39216267	rs549736937
chr2	198163510	198163511	rs185993823	chr3	53915763	53915764	rs547563624													chr5	157002272	157002273	rs576111805
chr6	108138317	108138318	rs560645148	chr5	171000932	171000933	rs541538993													chr17	76377382	76377383	rs140837523
chr17	76114338	76114339	rs560773924	chr17	13972645	13972646	rs182969556													chr3	47004289	47004290	rs552530421
chr2	69023805	69023806	rs539550572	chr5	79021049	79021050	rs183806011													chr7	139425814	139425815	rs80256535
chr13	30946723	30946724	rs552054300	chr12	6643837	6643838	rs540034703													chr8	27193774	27193775	rs558648368
chr5	156674056	156674057	rs561228553	chr2	24164955	24164956	rs113141068													chr5	1489631	1489632	rs149909302
chr16	3132031	3132032	rs573870570	chr1	184921551	184921552	rs192324742													chr14	52779686	52779687	rs543410368
chr16	88761600	88761601	rs185676727	chr9	112607419	112607420	rs12339245													chr6	106534309	106534310	rs534287929
chr4	48127434	48127435	rs192911667	chr8	17936674	17936675	rs542866085													chr1	92939616	92939617	rs183239714
chr20	56191359	56191360	rs34055120	chr17	55920722	55920723	rs62084484													chr8	27183577	27183578	rs58642073
chr21	34670913	34670914	rs8178576	chr6	17281427	17281428	rs564786606													chr21	34672928	34672929	rs558812884
chr1	117307766	117307767	rs534900942	chr1	167627019	167627020	rs574143895													chr22	38030742	38030743	rs568865670
chr21	34670873	34670874	rs8178574	chr4	152692865	152692866	rs192821031													chr16	84644688	84644689	rs151275708
chr21	34670897	34670898	rs8178575	chr1	62533212	62533213	rs59626295													chr21	46343375	46343376	rs184461062
chr21	34670718	34670719	rs8178572	chr17	56033276	56033277	rs575656851													chr19	36394962	36394963	rs182961452
chr21	34670815	34670816	rs8178573	chr1	201330687	201330688	rs78257611													chr15	75068646	75068647	rs549438981
chr21	34670470	34670471	rs8178571	chr19	55972608	55972609	rs115325241													chr12	51711868	51711869	rs557448673
chr22	44579882	44579883	rs549182524	chr9	112623127	112623128	rs140073812													chr16	84637233	84637234	rs566526144
chr6	108059681	108059682	rs558677012	chr11	118273201	118273202	rs563969380													chr11	64508078	64508079	rs576288158
chr8	126957362	126957363	rs546055869	chr22	33750130	33750131	rs556842449													chr2	68610711	68610712	rs566419895
chr17	43509692	43509693	rs371573638	chr2	40661069	40661070	rs551389005													chr6	26365678	26365679	rs58825580
chr17	33819115	33819116	rs565150323	chr1	237705471	237705472	rs564543354													chr19	7702003	7702004	rs555749684
chr16	3123492	3123493	rs73490443	chr6	13396014	13396015	rs555093140													chr17	74267972	74267973	rs192978646
chr22	18264151	18264152	rs543262632	chr12	3262141	3262142	rs530404709													chr17	74497285	74497286	rs527359573
chr6	32577589	32577590	rs9271156	chr12	58500662	58500663	rs991430													chr4	2804065	2804066	rs564352557
chr3	183255760	183255761	rs369900942	chr15	57882083	57882084	rs568573165													chr5	171569138	171569139	rs562413277
chr2	137013591	137013592	rs577050060	chr2	101737755	101737756	rs555565794													chr17	8868452	8868453	rs552669857
chr11	48056929	48056930	rs556100879	chr17	1015694	1015695	rs533634194													chr10	26745630	26745631	rs543299446
chr7	50417001	50417002	rs536457842	chr7	80308284	80308285	rs536839943													chr2	69038768	69038769	rs561260530
chr3	183260073	183260074	rs73190810	chr14	55143663	55143664	rs138775624													chr5	76154222	76154223	rs543797089
chr19	14479102	14479103	rs75003756	chr9	27152279	27152280	rs550660283													chr3	196378226	196378227	rs549176999
chr7	50428639	50428640	rs548744833	chr18	12377548	12377549	rs9964437													chr17	76386228	76386229	rs117742687
chr11	118223145	118223146	rs148191859	chr11	113727014	113727015	rs575577416													chr11	58292189	58292190	rs77077752
chr17	16319081	16319082	rs564061663	chr12	68049220	68049221	rs566303688													chr7	36763577	36763578	rs181407249
chr6	108058959	108058960	rs545077130	chr9	112559390	112559391	rs13289532													chr1	40852339	40852340	rs1004139
chr7	77045085	77045086	rs185634741	chr3	40332856	40332857	rs551429515													chr1	160807876	160807877	rs190781216
chr21	43840745	43840746	rs8132457	chr15	57944937	57944938	rs186620431													chr19	18156273	18156274	rs115039978
chr2	197021596	197021597	rs540615437	chr3	156822823	156822824	rs545283405													chr10	73515995	73515996	rs542502444
chr6	29696852	29696853	rs552534798	chr12	21810725	21810726	rs577716596													chr20	47323654	47323655	rs742645
chr11	117878537	117878538	rs144430797	chr4	186595665	186595666	rs537590909													chr9	92058107	92058108	rs55771304
chr10	6183402	6183403	rs77625794	chr1	216958796	216958797	rs565974170													chr20	47370566	47370567	rs184259937
chr11	48036837	48036838	rs536971620	chr7	16702539	16702540	rs566157544													chr6	29856331	29856332	rs541970461
chr19	1090716	1090717	rs368018710	chr2	106045987	106045988	rs138082551													chr7	128044598	128044599	rs559766606
chr9	117113179	117113180	rs726892	chr13	28000504	28000505	rs556227620													chr16	57060330	57060331	rs557863238
chr9	117113206	117113207	rs726891	chr5	111672299	111672300	rs147919551													chr1	28189953	28189954	rs114770189
chr7	26195205	26195206	rs371674016	chr17	55184325	55184326	rs555301285													chr11	2328947	2328948	rs756925
chr3	45983667	45983668	rs532716201	chr14	55139280	55139281	rs549305975													chr9	95736453	95736454	rs10123993
chr20	43659490	43659491	rs192687818	chr6	13328439	13328440	rs549106586													chr9	95785336	95785337	rs540709087
chr16	57035439	57035440	rs535058144	chr2	197403719	197403720	rs188276650													chr5	39205892	39205893	rs556286456
chr1	111434066	111434067	rs140675492	chr20	36714474	36714475	rs143415231													chr1	198646436	198646437	rs147888322
chr9	114823561	114823562	rs548473285	chr15	35084036	35084037	rs182840803													chr6	35265741	35265742	rs200707662
chr6	29690837	29690838	rs17875378	chr14	32982596	32982597	rs561327623													chr2	234074601	234074602	rs113991494
chr7	50474972	50474973	rs80309567	chr1	202438002	202438003	rs573200607													chr6	24953561	24953562	rs5028565
chr15	89200257	89200258	rs547035171	chr2	105986160	105986161	rs17030826													chr21	45579961	45579962	rs528465791
chr20	43609394	43609395	rs147015567	chr3	136062638	136062639	rs555447749													chr16	30483677	30483678	rs137924595
chr6	26362139	26362140	rs574066579	chr5	14743549	14743550	rs575650595													chr5	176857877	176857878	rs182443546
chr8	126983539	126983540	rs552730347	chr4	140657508	140657509	rs182788062													chr9	134153720	134153721	rs559248519
chr7	43663202	43663203	rs114472894	chr9	100282034	100282035	rs577828116													chr17	56366791	56366792	rs547416125
chr6	29690740	29690741	rs17875377	chr1	198130654	198130655	rs557116788													chr11	2325289	2325290	rs202189471
chr6	29690055	29690056	rs17875376	chr1	113497974	113497975	rs555194668													chr1	160683541	160683542	rs542218096
chr20	57760242	57760243	rs149569693	chr8	125384719	125384720	rs558153979													chr11	104972137	104972138	rs553449901
chr13	30947931	30947932	rs186311960	chr4	124789867	124789868	rs528940174													chr9	100870634	100870635	rs574125781
chr15	89195473	89195474	rs138778426	chr1	46268253	46268254	rs541972792													chr6	32822785	32822786	rs575092753
chr20	57721848	57721849	rs149610110	chr2	26521573	26521574	rs72851581													chr14	93054591	93054592	rs60020877
chr2	233938675	233938676	rs56065581	chr2	40677059	40677060	rs566980253													chr8	56811507	56811508	rs543434875
chr6	26446303	26446304	rs114160412	chr7	150662506	150662507	rs73727467													chr3	46993215	46993216	rs187853559
chr16	88772330	88772331	rs554237079	chr6	76202752	76202753	rs180760040													chr12	104876211	104876212	rs79831761
chr17	33828766	33828767	rs535210547	chr6	82751283	82751284	rs567656262													chr17	8126229	8126230	rs148349777
chr14	21249029	21249030	rs4982356	chr19	46285068	46285069	rs556407652													chr12	122074454	122074455	rs117703304
chr7	150359384	150359385	rs185804689	chr15	92474293	92474294	rs556559235													chr13	46747463	46747464	rs149250107
chr17	37957354	37957355	rs570255790	chr15	92524148	92524149	rs76719040													chr12	57882351	57882352	rs535904704
chr19	1066935	1066936	rs77131765	chr18	34046373	34046374	rs374335281													chr22	44577220	44577221	rs566456481
chr11	5720019	5720020	rs7950219	chr12	114845015	114845016	rs575803649													chr1	167605258	167605259	rs554897185
chr19	42399078	42399079	rs546493877	chr14	73280827	73280828	rs17181902													chr2	175456209	175456210	rs569833746
chr3	45987387	45987388	rs55777521	chr13	42534259	42534260	rs76396251													chr6	74161736	74161737	rs539927816
chr2	69007410	69007411	rs373644001	chr11	45878455	45878456	rs559334847													chr14	91864875	91864876	rs560323759
chr16	57048761	57048762	rs145492506	chr3	120273407	120273408	rs545428929													chr7	102071880	102071881	rs148339999
chr2	192544186	192544187	rs577398183	chr18	33920308	33920309	rs574254667													chr11	72503828	72503829	rs529627228
chr17	43486407	43486408	rs189267210	chr4	52902912	52902913	rs183433248													chr3	32462700	32462701	rs375918294
chr1	26870775	26870776	rs545792437	chr15	86004141	86004142	rs55767890													chr22	38034931	38034932	rs144517679
chr6	108052417	108052418	rs145935915	chr8	97340161	97340162	rs188633938													chr12	123917194	123917195	rs532841375
chr6	35265680	35265681	rs570695706	chr6	43144109	43144110	rs377168498													chr16	21649723	21649724	rs570334441
chr16	57076273	57076274	rs181745368	chr3	69171622	69171623	rs184295639													chr3	5237841	5237842	rs184281014
chr1	167602781	167602782	rs529774597	chr12	120729581	120729582	rs532821259													chr16	84625887	84625888	rs4783027
chr19	7410375	7410376	rs144784033	chr4	186644297	186644298	rs181590683													chr10	26774340	26774341	rs182776324
chr6	29694876	29694877	rs536601549	chr10	92730242	92730243	rs140044696													chr17	74262871	74262872	rs531523380
chr5	14596154	14596155	rs544866766	chr18	34008148	34008149	rs8087248													chr9	95875709	95875710	rs187422064
chr1	26865707	26865708	rs145794359	chr1	1336191	1336192	rs576712718													chr12	32029444	32029445	rs148263067
chr2	198010682	198010683	rs182325956	chr17	17780010	17780011	rs534417485													chr19	47852244	47852245	rs538200994
chr1	26643447	26643448	rs188274506	chr9	116286711	116286712	rs563114633													chr1	12233799	12233800	rs531236467
chr11	60764486	60764487	rs151074541	chr1	57112406	57112407	rs79318791													chr11	3858918	3858919	rs576245926
chr5	131814884	131814885	rs560134537	chr17	66466339	66466340	rs180889019													chr10	45872105	45872106	rs550488697
chr11	67206217	67206218	rs542125021	chr20	5988387	5988388	rs74456246													chr17	8827085	8827086	rs563545998
chr5	76150639	76150640	rs550905640	chr15	78495904	78495905	rs139453179													chr2	233944687	233944688	rs190851198
chr2	204739564	204739565	rs577393663	chr11	86711594	86711595	rs187020275													chr12	105090022	105090023	rs572755817
chr2	43521315	43521316	rs148480756	chr15	83418386	83418387	rs555998490													chr2	68976787	68976788	rs149442135
chr6	31322741	31322742	rs3819285	chr1	161165984	161165985	rs539285871													chr1	9713446	9713447	rs368438903
chr1	111755993	111755994	rs75328899	chr12	33038354	33038355	rs571756247													chr12	104882442	104882443	rs549542745
chr12	110888191	110888192	rs555226679	chr5	150027398	150027399	rs560044701													chr5	39179011	39179012	rs117770813
chr20	57745623	57745624	rs6026747	chr5	148655808	148655809	rs970384													chr19	54885631	54885632	rs558285929
chr21	15855428	15855429	rs564260530	chr5	66183128	66183129	rs190474													chr16	84627079	84627080	rs139920263
chr6	31322230	31322231	rs368900262	chr10	86120913	86120914	rs549746725													chr19	2073846	2073847	rs561903326
chr19	1067926	1067927	rs79119189	chr6	17975334	17975335	rs60993060													chr11	67808905	67808906	rs370255672
chr2	197907910	197907911	rs561853939	chr2	220491426	220491427	rs553655638													chr1	160676577	160676578	rs561022967
chr2	136995854	136995855	rs72978291	chr17	2614639	2614640	rs78298905													chr12	32118308	32118309	rs11051702
chr14	91780030	91780031	rs145379761	chr19	46075173	46075174	rs568736729													chr5	171578910	171578911	rs540067601
chr1	160509587	160509588	rs560577337	chr1	236906267	236906268	rs559395092													chr5	1505781	1505782	rs572352906
chr2	136997715	136997716	rs72978292	chr5	66302347	66302348	rs57349760													chr17	76388149	76388150	rs552447793
chr14	91780554	91780555	rs563433945	chr4	156598349	156598350	rs140035374													chr19	54891889	54891890	rs539753864
chr2	198006983	198006984	rs542401332	chr3	16944381	16944382	rs567058703													chr3	32438733	32438734	rs533131864
chr6	149806651	149806652	rs539575419	chr9	14031901	14031902	rs531295092													chr12	53601784	53601785	rs146052079
chr7	138757341	138757342	rs540927396	chr2	220436701	220436702	rs546125058													chr4	113204058	113204059	rs190467611
chr2	98357816	98357817	rs62157588	chr5	172659035	172659036	rs146214855													chr6	35278817	35278818	rs545809953
chr1	117311417	117311418	rs572726294	chr2	229037452	229037453	rs550678086													chr11	48065223	48065224	rs537751876
chr6	31322693	31322694	rs3819288	chr10	112521625	112521626	rs183762469													chr17	74498353	74498354	rs574454156
chr2	98335513	98335514	rs62157584	chr14	55048096	55048097	rs566608240													chr14	91845195	91845196	rs537228393
chr9	92021065	92021066	rs550219132	chr22	34198993	34198994	rs148383031													chr14	88468523	88468524	rs190887079
chr2	98346360	98346361	rs570466762	chr2	106051040	106051041	rs559681175													chr22	40296593	40296594	rs185333521
chr20	57740604	57740605	rs6026742	chr5	111629195	111629196	rs57428532													chr22	17588477	17588478	rs573182234
chr16	50703956	50703957	rs372910266	chr10	116445520	116445521	rs560331876													chr3	52269998	52269999	rs187862985
chr17	76721938	76721939	rs574991903	chr2	15781136	15781137	rs116731501													chr1	27158131	27158132	rs182241802
chr22	40343308	40343309	rs533552088	chr10	121102372	121102373	rs536037513													chr19	2275348	2275349	rs545404660
chr9	100866955	100866956	rs546036461	chr4	186488833	186488834	rs13102445													chr22	37269177	37269178	rs3827352
chr10	91011749	91011750	rs529391468	chr10	86597753	86597754	rs556236817													chr21	34850743	34850744	rs2211688
chr19	42627068	42627069	rs372491368	chr9	139223138	139223139	rs116264751													chr21	34575510	34575511	rs570653392
chr7	138784964	138784965	rs576950452	chr7	35281640	35281641	rs149650389													chr3	183255363	183255364	rs559537949
chr1	2488146	2488147	rs532636628	chr14	23236000	23236001	rs184742544													chr9	117103307	117103308	rs144729823
chr8	126944535	126944536	rs535315691	chr2	169322472	169322473	rs181708009													chr2	158270959	158270960	rs198688
chr6	108030240	108030241	rs547222898	chr18	56219840	56219841	rs34117399													chr15	74832654	74832655	rs143575047
chr7	43631266	43631267	rs566587073	chr8	124664316	124664317	rs141903589													chr16	67581071	67581072	rs527765792
chr6	30484421	30484422	rs540190324	chr1	237309232	237309233	rs545486509													chr14	78070161	78070162	rs563830668
chr14	91784508	91784509	rs116681281	chr15	77197640	77197641	rs540856790													chr6	137537346	137537347	rs568443407
chr16	30487776	30487777	rs183353731	chr13	76388626	76388627	rs146244481													chr15	75359905	75359906	rs548094514
chr6	106562134	106562135	rs543414712	chr15	78559998	78559999	rs8025999													chr19	17862506	17862507	rs544557189
chr4	2787934	2787935	rs181569360	chr22	43093142	43093143	rs130397													chr11	58341387	58341388	rs559298234
chr9	117129473	117129474	rs182059687	chr15	63355433	63355434	rs558861959													chr19	35487436	35487437	rs116818584
chr22	40347905	40347906	rs2958666	chr8	42249918	42249919	rs184427177													chr2	233944196	233944197	rs191734699
chr17	76115274	76115275	rs548043261	chr7	80265781	80265782	rs142586469													chr5	171576999	171577000	rs140721210
chr2	202137663	202137664	rs571991898	chr17	74692170	74692171	rs183848729													chr2	182172064	182172065	rs184786935
chr14	102199329	102199330	rs529109591	chr10	116287851	116287852	rs571581942													chr1	209924882	209924883	rs549284823
chr19	1089643	1089644	rs528394199	chr4	120065738	120065739	rs146892785													chr20	47391411	47391412	rs558689362
chr3	46008498	46008499	rs536061109	chr15	44190308	44190309	rs528683803													chr3	196397714	196397715	rs555724111
chr5	14588477	14588478	rs184127436	chr1	65623873	65623874	rs56739700													chr21	40377202	40377203	rs539653277
chr19	42400578	42400579	rs143491843	chr4	84405980	84405981	rs543763263													chr6	31164439	31164440	rs140739947
chr19	6788294	6788295	rs190611105	chr9	101723016	101723017	rs547414531													chr8	56806374	56806375	rs567515681
chr12	14411055	14411056	rs558417935	chr2	100021613	100021614	rs184892328													chr5	39189069	39189070	rs540604352
chr12	47584049	47584050	rs10881070	chr20	13781303	13781304	rs188088750													chr20	43624976	43624977	rs73298596
chr15	45007959	45007960	rs566677083	chr1	84971829	84971830	rs146985944													chr11	72532638	72532639	rs530465127
chr2	233972722	233972723	rs114287269	chr20	36759822	36759823	rs561117871													chr9	95729346	95729347	rs547639496
chr17	8124259	8124260	rs114287268	chr1	26393021	26393022	rs549762228													chr9	100880242	100880243	rs574643402
chr16	50701431	50701432	rs137964465	chr15	64276757	64276758	rs547625514													chr11	128578156	128578157	rs619521
chr11	128341251	128341252	rs568504750	chr16	4258056	4258057	rs556956700													chr11	67040320	67040321	rs190334874
chr15	45014073	45014074	rs572871138	chr2	10984191	10984192	rs73915844													chr5	76147338	76147339	rs533839845
chr7	106505145	106505146	rs188784854	chr1	205513100	205513101	rs561851123													chr1	167613112	167613113	rs558675518
chr2	98339417	98339418	rs568158430	chr12	94286110	94286111	rs147534920													chr5	156569465	156569466	rs527809307
chr2	170430387	170430388	rs2353192	chr3	194201377	194201378	rs116207102													chr1	45194685	45194686	rs139851476
chr16	50301925	50301926	rs80168503	chr3	183734971	183734972	rs149713183													chr22	18262300	18262301	rs9605406
chr6	29896290	29896291	rs56285764	chr8	17929107	17929108	rs556493687													chr6	35265216	35265217	rs73409758
chr16	57065474	57065475	rs534567755	chr3	183353367	183353368	rs113018825													chr15	44975429	44975430	rs539786533
chr16	3121833	3121834	rs190334019	chr3	192397990	192397991	rs536147483													chr5	169706806	169706807	rs558063914
chr9	77753125	77753126	rs571219183	chr15	71145560	71145561	rs567273209													chr20	56193496	56193497	rs139156642
chr14	91818396	91818397	rs150520130	chr3	66504146	66504147	rs568542371													chr7	44091262	44091263	rs577567051
chr2	98337265	98337266	rs542521786	chr8	11591545	11591546	rs547988367													chr2	182323979	182323980	rs570533396
chr2	152144367	152144368	rs561642560	chr17	55952132	55952133	rs545789229													chr3	47015629	47015630	rs144514137
chr17	38482963	38482964	rs553808143	chr9	14433369	14433370	rs558685505													chr16	50313214	50313215	rs79677319
chr5	169718955	169718956	rs552660760	chr5	205768	205769	rs531998389													chr9	95787094	95787095	rs13285835
chr4	48116885	48116886	rs2089507	chr9	71597780	71597781	rs555328407													chr2	158297615	158297616	rs570245991
chr1	27963338	27963339	rs576414878	chr5	41381307	41381308	rs10077718													chr7	43686896	43686897	rs564686320
chr6	108052206	108052207	rs572870424	chr10	81919680	81919681	rs138240347													chr16	3125474	3125475	rs566194164
chr7	50417103	50417104	rs73114918	chr15	83474640	83474641	rs117221371													chr21	34634294	34634295	rs189307143
chr7	50302151	50302152	rs562130233	chr9	112577477	112577478	rs10980064													chr15	40599730	40599731	rs374869515
chr2	69011582	69011583	rs150682910	chr20	42806737	42806738	rs183962581													chr12	111864767	111864768	rs550319249
chr16	88752894	88752895	rs548220666	chr21	35818526	35818527	rs558800489													chr6	159466021	159466022	rs111278004
chr2	68961597	68961598	rs531012901	chr22	34250425	34250426	rs139078291													chr15	65136940	65136941	rs556687620
chr11	60859155	60859156	rs573140589	chr12	94288234	94288235	rs529538790													chr14	93142184	93142185	rs554175192
chr19	42056995	42056996	rs548850802	chr13	30038625	30038626	rs145475044													chr14	93111851	93111852	rs551188800
chr2	68989197	68989198	rs187597100	chr11	22219878	22219879	rs78332027													chr1	27964773	27964774	rs150817021
chr1	111422985	111422986	rs144052027	chr12	33004449	33004450	rs567726460													chr19	14551271	14551272	rs547428701
chr19	15577179	15577180	rs892146	chr17	27468185	27468186	rs535122911													chr5	180224455	180224456	rs540755924
chr6	35279721	35279722	rs183054658	chr2	106106423	106106424	rs545177191													chr1	40561531	40561532	rs149807386
chr19	6804572	6804573	rs148773063	chr17	951196	951197	rs148492193													chr6	25016765	25016766	rs553457924
chr16	57105576	57105577	rs577243470	chr14	104549530	104549531	rs530237392													chr12	57865971	57865972	rs536501886
chr19	54605954	54605955	rs587684021	chr20	19767931	19767932	rs150029115													chr3	14474291	14474292	rs58159416
chr9	117136290	117136291	rs555683415	chr7	44168106	44168107	rs553846652													chr11	72535199	72535200	rs199982763
chr15	44963317	44963318	rs578203479	chr4	186592990	186592991	rs555261217													chr4	8224396	8224397	rs576217473
chr9	117122561	117122562	rs113626518	chr4	186653079	186653080	rs115157312													chr1	159895276	159895277	rs541645058
chr1	25255481	25255482	rs529597529	chr8	11594957	11594958	rs111707698													chr15	40601830	40601831	rs549435499
chr2	204669144	204669145	rs555932379	chr4	186671560	186671561	rs192487859													chr7	128045669	128045670	rs80156759
chr17	43482159	43482160	rs538286833	chr5	172696631	172696632	rs575410964													chr22	17596536	17596537	rs117907128
chr6	32825139	32825140	rs200828307	chr8	142427637	142427638	rs555375597													chr4	185367908	185367909	rs564338321
chr16	57071227	57071228	rs201201878	chr10	116396749	116396750	rs550481571													chr2	233953636	233953637	rs568141830
chr16	30489596	30489597	rs565789224	chr9	34991124	34991125	rs571543202													chr9	77755508	77755509	rs17060860
chr10	11239565	11239566	rs571880657	chr11	111784180	111784181	rs145827670													chr11	3855093	3855094	rs540326385
chr11	48001324	48001325	rs145527360	chr2	220510229	220510230	rs184556341													chr17	81009894	81009895	rs114114200
chr11	47940687	47940688	rs115381825	chr18	3247617	3247618	rs565328020													chr19	41872370	41872371	rs529057189
chr14	91821171	91821172	rs536936821	chr6	129667539	129667540	rs536354108													chr4	106065458	106065459	rs183433626
chr13	46751113	46751114	rs575553947	chr7	35285535	35285536	rs191414357													chr3	14451422	14451423	rs571749965
chr17	8817804	8817805	rs555629815	chr5	130500975	130500976	rs28413187													chr14	52784352	52784353	rs553593207
chr7	50349803	50349804	rs565974661	chr2	54195752	54195753	rs13432266													chr5	156567763	156567764	rs566723065
chr2	68995113	68995114	rs148829525	chr3	119052077	119052078	rs559366197													chr19	2073433	2073434	rs146206720
chr8	130900365	130900366	rs549698673	chr5	172679068	172679069	rs10476069													chr20	48428709	48428710	rs187450492
chr3	14471817	14471818	rs568172179	chr22	34247916	34247917	rs9609882													chr1	27670965	27670966	rs186587986
chr19	16439386	16439387	rs565465642	chr4	47766020	47766021	rs568115877													chr17	73367849	73367850	rs150427802
chr14	91880051	91880052	rs570597125	chr7	150675867	150675868	rs11771808													chr2	143909818	143909819	rs148258510
chr11	60878795	60878796	rs535302350	chr7	116138785	116138786	rs541326480													chr21	15896711	15896712	rs544573677
chr19	18223927	18223928	rs190910054	chr2	198750140	198750141	rs147895343													chr2	233972449	233972450	rs371177295
chr5	169063997	169063998	rs547673228	chr1	16341678	16341679	rs148501647													chr11	47411563	47411564	rs185502530
chr5	156638687	156638688	rs541451258	chr9	588504	588505	rs186457090													chr16	88717028	88717029	rs542328572
chr2	69014972	69014973	rs200272123	chr12	119621297	119621298	rs11064695													chr2	197019855	197019856	rs188453997
chr2	233925781	233925782	rs545693905	chr12	131439555	131439556	rs138519499													chr1	15751738	15751739	rs559786118
chr14	91823363	91823364	rs139562738	chr12	57628540	57628541	rs572197786													chr10	129850392	129850393	rs531460138
chr7	104584443	104584444	rs554723472	chr17	56017206	56017207	rs542724755													chr17	62009892	62009893	rs191092095
chr17	37957234	37957235	rs17607816	chr4	114552647	114552648	rs79400730													chr17	27967618	27967619	rs541416003
chr5	169083600	169083601	rs571998949	chr8	145536168	145536169	rs35680822													chr9	77761359	77761360	rs527240742
chr19	1038486	1038487	rs75329535	chr19	46087763	46087764	rs551975047													chr15	75071777	75071778	rs181943360
chr11	287343	287344	rs544970007	chr4	95378070	95378071	rs115841731													chr6	27857966	27857967	rs181627761
chr7	99963099	99963100	rs563802661	chr2	134962362	134962363	rs574346624													chr15	77313362	77313363	rs563780956
chr19	50169478	50169479	rs563248875	chr3	66165796	66165797	rs187462991													chr11	3857064	3857065	rs527821779
chr16	3125000	3125001	rs147900222	chr20	25233984	25233985	rs6107019													chr1	92948757	92948758	rs146766851
chr7	44087849	44087850	rs574845609	chr21	26979763	26979764	rs138935322													chr2	233939241	233939242	rs572872942
chr9	117632449	117632450	rs12347755	chr12	19310487	19310488	rs575980754													chr16	57028582	57028583	rs142477628
chr6	109771454	109771455	rs543237073	chr2	63821802	63821803	rs558549033													chr11	65410458	65410459	rs551783318
chr18	2660776	2660777	rs28753809	chr22	41878048	41878049	rs565278717													chr3	32471699	32471700	rs190952618
chr15	52121865	52121866	rs540321851	chr1	112211376	112211377	rs187328048													chr7	45019374	45019375	rs149124223
chr2	136892633	136892634	rs192962591	chr2	159940544	159940545	rs539365647													chr10	45920258	45920259	rs569391096
chr6	128201743	128201744	rs183064269	chr3	159480143	159480144	rs554976824													chr17	54991069	54991070	rs549667830
chr19	1075634	1075635	rs566534119	chr1	205781044	205781045	rs139466223													chr7	73641420	73641421	rs563625921
chr1	167483996	167483997	rs567837633	chr22	36865795	36865796	rs55769975													chr13	46746337	46746338	rs528274382
chr1	92925775	92925776	rs184474451	chr9	20685138	20685139	rs186604501													chr14	91870766	91870767	rs569356203
chr17	29138134	29138135	rs537017987	chr19	3952112	3952113	rs188055402													chr11	6639969	6639970	rs532962445
chr21	34588457	34588458	rs77616243	chr18	32719455	32719456	rs562172522													chr16	28186698	28186699	rs560060684
chr20	43616792	43616793	rs116087501	chr10	33588905	33588906	rs568456021													chr1	28501712	28501713	rs145158081
chr1	111762473	111762474	rs143802693	chr14	72399633	72399634	rs528119660													chr19	10491175	10491176	rs577045524
chr1	89776994	89776995	rs117174669	chr3	177995251	177995252	rs148761860													chr4	38860460	38860461	rs369734159
chr6	29916580	29916581	rs28749157	chr5	149972340	149972341	rs540903165													chr5	39187540	39187541	rs531219061
chr6	29916764	29916765	rs28749159	chr16	66968062	66968063	rs565770150													chr12	111871259	111871260	rs545875957
chr8	22562591	22562592	rs562069030	chr5	126367012	126367013	rs181689346													chr5	90610303	90610304	rs114666367
chr19	19754528	19754529	rs534300509	chr18	48406555	48406556	rs557711175													chr4	84004434	84004435	rs184052833
chr22	40350483	40350484	rs111470330	chr4	141925051	141925052	rs548465007													chr5	171604694	171604695	rs61483230
chr21	46340336	46340337	rs572238676	chr14	23917970	23917971	rs544405237													chr10	26746759	26746760	rs552731519
chr15	45008624	45008625	rs377509849	chr10	88467821	88467822	rs562580796													chr5	171532332	171532333	rs3103589
chr14	91779130	91779131	rs7151121	chr9	116335860	116335861	rs141210870													chr11	64640699	64640700	rs551957391
chr10	14993910	14993911	rs568191867	chr8	19615409	19615410	rs574356072													chr16	88716393	88716394	rs33997949
chr14	105533288	105533289	rs182263296	chr2	103417835	103417836	rs562737710													chr1	111419242	111419243	rs567409748
chr14	65755087	65755088	rs188720628	chr9	97675985	97675986	rs535461913													chr22	37257788	37257789	rs555981099
chr17	76140682	76140683	rs572604224	chr12	58210043	58210044	rs531934616													chr16	50711627	50711628	rs80335381
chr14	91797366	91797367	rs548404243	chr9	616315	616316	rs537688536													chr11	47414256	47414257	rs577286459
chr17	8813961	8813962	rs549422740	chr1	180517221	180517222	rs140005293													chr4	40208483	40208484	rs564774077
chr2	204805703	204805704	rs540799035	chr2	238530532	238530533	rs555534790													chr22	37880441	37880442	rs534438978
chr10	11287138	11287139	rs532447603	chr9	100281165	100281166	rs574128445													chr21	45579680	45579681	rs541071819
chr2	198127619	198127620	rs3108513	chr2	11011608	11011609	rs73176560													chr20	62199859	62199860	rs201934461
chr22	39148212	39148213	rs567022268	chr9	116348541	116348542	rs7855199													chr19	1065454	1065455	rs535563283
chr11	102190340	102190341	rs548536275	chr6	10720364	10720365	rs547888840													chr19	42083057	42083058	rs374318418
chr2	136888345	136888346	rs568788399	chr10	134325869	134325870	rs533479147													chr5	131824949	131824950	rs553984348
chr17	47296628	47296629	rs561794547	chr14	35182035	35182036	rs115050412													chr19	10449252	10449253	rs570507795
chr6	42897131	42897132	rs576990909	chr2	198861441	198861442	rs527466110													chr10	26772166	26772167	rs577514640
chr14	91858414	91858415	rs544778647	chr16	46824342	46824343	rs530993646													chr1	167612367	167612368	rs542492746
chr1	92942465	92942466	rs942753	chr12	112449622	112449623	rs12318628													chr19	36395387	36395388	rs14715
chr19	18197743	18197744	rs393548	chr6	13076324	13076325	rs550245053													chr16	31273520	31273521	rs190491918
chr11	47942865	47942866	rs576990907	chr5	148676166	148676167	rs569713115													chr14	91871033	91871034	rs545154002
chr2	197032989	197032990	rs542173118	chr9	34647801	34647802	rs41274865													chr8	27252442	27252443	rs375959202
chr17	74491895	74491896	rs56289512	chr5	126254126	126254127	rs73335498													chr9	134147626	134147627	rs578068328
chr6	137555709	137555710	rs560275405	chr17	48178173	48178174	rs137982261													chr11	104971396	104971397	rs186252477
chr2	231068161	231068162	rs560297041	chr6	36737203	36737204	rs530120044													chr1	27952170	27952171	rs149756919
chr1	111728765	111728766	rs562742079	chr8	33413926	33413927	rs371063049													chr11	327022	327023	rs185332731
chr19	1090978	1090979	rs369522668	chr8	25902150	25902151	rs537521982													chr12	32122642	32122643	rs566069093
chr11	104913927	104913928	rs554047247	chr10	18714398	18714399	rs543389242													chr4	8223172	8223173	rs12644352
chr2	204751199	204751200	rs556225089	chr4	186580628	186580629	rs551757848													chr2	232379039	232379040	rs563117200
chr2	233951438	233951439	rs530917148	chr4	114354528	114354529	rs149644545													chr1	117543902	117543903	rs12076182
chr16	57067228	57067229	rs192367441	chr12	3357260	3357261	rs184453319													chr6	32938786	32938787	rs551451103
chr11	60761876	60761877	rs553539973	chr9	112509665	112509666	rs73529196													chr19	2083459	2083460	rs563620020
chr20	57828924	57828925	rs200010948	chr6	4109592	4109593	rs649725													chr16	21660555	21660556	rs562067525
chr8	11350728	11350729	rs538162097	chr4	41362371	41362372	rs577870227													chr11	128611046	128611047	rs538453397
chr2	233958689	233958690	rs6437088	chr20	43181879	43181880	rs7267239													chr22	37634616	37634617	rs534748127
chr6	149805951	149805952	rs77825679	chr6	164518531	164518532	rs147607950													chr5	169076598	169076599	rs564919629
chr22	40314731	40314732	rs191318850	chr6	13423390	13423391	rs183101522													chr17	74488251	74488252	rs554261533
chr19	1090850	1090851	rs528570862	chr7	129691551	129691552	rs527511453													chr14	91842927	91842928	rs34134566
chr9	97021585	97021586	rs531075314	chr3	192397930	192397931	rs138855759													chr1	161028852	161028853	rs529074243
chr16	57047400	57047401	rs575055934	chr10	75007016	75007017	rs564672316													chr21	46332252	46332253	rs76126542
chr6	31467302	31467303	rs115842991	chr1	85358503	85358504	rs186491923													chr12	62652193	62652194	rs191824965
chr11	73688815	73688816	rs552105313	chr6	30581832	30581833	rs111970988													chr15	65140596	65140597	rs145887705
chr20	47335917	47335918	rs569706599	chr20	10412812	10412813	rs535541381													chr12	15106029	15106030	rs115371864
chr19	48744946	48744947	rs192508307	chr7	16704590	16704591	rs7786773													chr3	183244872	183244873	rs7618703
chr9	117137540	117137541	rs192733943	chr5	148662735	148662736	rs371162097													chr7	50350285	50350286	rs575210737
chr1	31230125	31230126	rs1407883	chr12	19385870	19385871	rs566012698													chr21	46961242	46961243	rs193120150
chr6	29693517	29693518	rs57368914	chr1	27561010	27561011	rs572933584													chr9	92137137	92137138	rs568487037
chr14	70119575	70119576	rs144653130	chr2	40656922	40656923	rs142612149													chr15	89182037	89182038	rs544442723
chr19	48761841	48761842	rs564657342	chr4	114683715	114683716	rs577804582													chr4	8230091	8230092	rs371377040
chr2	198136811	198136812	rs575001691	chr14	55096117	55096118	rs1951951													chr5	172410981	172410982	rs142302005
chr17	43487894	43487895	rs371140678	chr3	10052639	10052640	rs575429408													chr9	92036477	92036478	rs533049705
chr16	57077682	57077683	rs149854548	chr3	158290551	158290552	rs142322066													chr3	32433013	32433014	rs538369265
chr1	160549185	160549186	rs147618192	chr10	76983334	76983335	rs542143138													chr20	47331179	47331180	rs116897617
chr1	31232275	31232276	rs1407881	chr8	101397787	101397788	rs553366473													chr22	37881375	37881376	rs375633179
chr21	43835132	43835133	rs555976495	chr3	25499910	25499911	rs114423196													chr8	130899040	130899041	rs546402895
chr6	159526020	159526021	rs542836499	chr18	34089969	34089970	rs60677127													chr3	13457832	13457833	rs548396544
chr2	231790175	231790176	rs187973334	chr12	3293751	3293752	rs537589586													chr11	4415078	4415079	rs11032080
chr14	91798931	91798932	rs77440611	chr5	41370503	41370504	rs189645520													chr14	91785285	91785286	rs569659543
chr1	167479799	167479800	rs376119777	chr11	34380730	34380731	rs562991534													chr2	68611180	68611181	rs559113022
chr4	2788839	2788840	rs564643461	chr6	46396847	46396848	rs528792627													chr20	43624704	43624705	rs555210158
chr11	1874250	1874251	rs146741397	chr2	134917889	134917890	rs547728892													chr8	27238759	27238760	rs139041858
chr9	92021033	92021034	rs143458845	chr12	57628677	57628678	rs548342053													chr16	28175833	28175834	rs185781824
chr20	43621401	43621402	rs538833776	chr17	37821476	37821477	rs567412273													chr19	54867725	54867726	rs181836902
chr14	91779011	91779012	rs569573175	chr21	46130036	46130037	rs540532038													chr16	4398940	4398941	rs111284704
chr2	198167562	198167563	rs528430333	chr6	166776868	166776869	rs73265128													chr5	176729388	176729389	rs201457790
chr20	57743100	57743101	rs78391614	chr14	96000060	96000061	rs565860451													chr3	13454034	13454035	rs555709675
chr1	31229882	31229883	rs1407885	chr22	34269482	34269483	rs540457922													chr19	17960039	17960040	rs565050508
chr17	8862266	8862267	rs551013643	chr10	106014366	106014367	rs11191975													chr6	35997001	35997002	rs527978810
chr19	6804545	6804546	rs113940601	chr8	17645077	17645078	rs563661741													chr6	31238231	31238232	rs1050343
chr19	36232803	36232804	rs151317327	chr8	102138349	102138350	rs7015184													chr12	104882893	104882894	rs540988438
chr3	33001264	33001265	rs554511228	chr2	106039226	106039227	rs559953570													chr10	73510825	73510826	rs148479075
chr6	108045086	108045087	rs535054335	chr2	40355044	40355045	rs545418557													chr19	35501385	35501386	rs185355831
chr14	105528544	105528545	rs543602955	chr17	4904163	4904164	rs1004065													chr21	46303021	46303022	rs149750406
chr8	144631568	144631569	rs538767215	chr6	54120006	54120007	rs192100097													chr7	36765540	36765541	rs146983492
chr11	117855746	117855747	rs150857456	chr3	40332928	40332929	rs372621044													chr16	84631644	84631645	rs191841307
chr7	26195957	26195958	rs564160739	chr14	55234992	55234993	rs139916297													chr15	75316305	75316306	rs536141419
chr7	50419136	50419137	rs534893594	chr7	151391914	151391915	rs547226259													chr5	171552795	171552796	rs571769620
chr7	150380726	150380727	rs111890346	chr8	11583740	11583741	rs548023098													chr1	12253329	12253330	rs567817462
chr11	117869853	117869854	rs117423374	chr3	69170874	69170875	rs149517308													chr17	76386456	76386457	rs545077149
chr6	31321558	31321559	rs74615740	chr10	123949984	123949985	rs181011712													chr16	28121099	28121100	rs533267798
chr20	56194937	56194938	rs545144710	chr5	16600307	16600308	rs546223963													chr5	76152004	76152005	rs78571450
chr6	90007682	90007683	rs149210828	chr8	22858063	22858064	rs544630299													chr17	25958063	25958064	rs3751091
chr2	231192321	231192322	rs551517657	chr5	1127518	1127519	rs575229341													chr9	95799737	95799738	rs540179002
chr19	19740327	19740328	rs553880560	chr12	123994432	123994433	rs191205644													chr11	615195	615196	rs11544075
chr17	8848728	8848729	rs187343918	chr2	169340027	169340028	rs573584643													chr5	171571365	171571366	rs545033443
chr2	231088552	231088553	rs529829698	chr12	19310907	19310908	rs374434246													chr8	27189789	27189790	rs568734807
chr7	24860681	24860682	rs566553507	chr11	111782414	111782415	rs375933774													chr1	9735824	9735825	rs57976756
chr2	69052876	69052877	rs539581640	chr3	66534715	66534716	rs181202163													chr11	72429427	72429428	rs573575715
chr12	92855915	92855916	rs182775890	chr1	120187425	120187426	rs587679970													chr1	159890833	159890834	rs552936880
chr2	202135239	202135240	rs186612763	chr15	64262424	64262425	rs150042196													chr1	47047957	47047958	rs144560683
chr15	77294674	77294675	rs550153725	chr4	156433224	156433225	rs149302375													chr4	1731340	1731341	rs534935645
chr11	60778414	60778415	rs112746426	chr8	33417045	33417046	rs9297208													chr3	128838468	128838469	rs182670231
chr21	43844854	43844855	rs114526097	chr10	69872080	69872081	rs115247459													chr13	46698894	46698895	rs568047450
chr10	6092870	6092871	rs186577318	chr12	120755026	120755027	rs549663394													chr1	203257349	203257350	rs533340279
chr17	8803121	8803122	rs548191248	chr17	27503345	27503346	rs79031865													chr1	160635609	160635610	rs568582334
chr11	117870136	117870137	rs187556084	chr15	85897997	85897998	rs188083016													chr17	61772016	61772017	rs561215005
chr1	117302612	117302613	rs798044	chr19	39322747	39322748	rs574449902													chr1	31233676	31233677	rs558072214
chr7	150385663	150385664	rs543881803	chr15	44190753	44190754	rs545143657													chr2	175466392	175466393	rs541172183
chr10	129846579	129846580	rs552721314	chr9	71651604	71651605	rs1800651													chr19	7414990	7414991	rs11879612
chr20	43609535	43609536	rs546407284	chr2	103442982	103442983	rs148493038													chr3	183269218	183269219	rs540996180
chr5	169075924	169075925	rs533874064	chr2	128418788	128418789	rs548809566													chr2	192546089	192546090	rs186215033
chr1	117304099	117304100	rs798042	chr18	32671787	32671788	rs80102053													chr11	73691269	73691270	rs78360495
chr16	67971617	67971618	rs542075140	chr14	55150074	55150075	rs144839734													chr7	139426646	139426647	rs145686394
chr2	68952432	68952433	rs144263620	chr9	589533	589534	rs10118028													chr12	10283564	10283565	rs560821837
chr1	28195552	28195553	rs147694044	chr4	114495750	114495751	rs559691135													chr3	14482953	14482954	rs568907500
chr8	144629588	144629589	rs117700085	chr19	49656385	49656386	rs539235357													chr3	50282648	50282649	rs587679362
chr17	76662198	76662199	rs190458478	chr2	40686256	40686257	rs74352904													chr20	47394251	47394252	rs539931222
chr19	6476327	6476328	rs192800094	chr2	179922881	179922882	rs553369873													chr9	139924778	139924779	rs563755374
chr3	113951779	113951780	rs9817836	chr15	71793497	71793498	rs567127146													chr2	113933688	113933689	rs45564941
chr22	50624140	50624141	rs544627827	chr4	114554303	114554304	rs543701921													chr2	182172141	182172142	rs367566234
chr10	6110753	6110754	rs571950026	chr10	88490034	88490035	rs541830337													chr18	43579789	43579790	rs531659005
chr20	57744261	57744262	rs146195988	chr20	42786949	42786950	rs149914909													chr6	27779204	27779205	rs540112234
chr2	197030133	197030134	rs556848290	chr6	10720375	10720376	rs559930281													chr17	62406332	62406333	rs78894015
chr2	7886605	7886606	rs185345705	chr9	2608525	2608526	rs568960926													chr16	57059657	57059658	rs199937881
chr9	117678831	117678832	rs139666653	chr3	98478292	98478293	rs369739387													chr21	15898961	15898962	rs59963209
chr7	50475830	50475831	rs28696237	chr15	57939068	57939069	rs538264741													chr3	14466755	14466756	rs191791560
chr17	73839885	73839886	rs573010963	chr3	16980426	16980427	rs76233581													chr11	118072715	118072716	rs12801003
chr1	167403309	167403310	rs535609428	chr13	76012937	76012938	rs535063331													chr2	101922922	101922923	rs115414616
chr2	197029058	197029059	rs529981902	chr6	123841647	123841648	rs568702363													chr2	202120077	202120078	rs35546975
chr15	89188137	89188138	rs28570261	chr6	123937653	123937654	rs150655301													chr21	34754920	34754921	rs556302185
chr1	167570639	167570640	rs140683291	chr16	57480314	57480315	rs75700677													chr14	101586950	101586951	rs554059590
chr22	17701233	17701234	rs9606655	chr6	139571659	139571660	rs11970759													chr19	6799328	6799329	rs533758688
chr19	45249839	45249840	rs535522608	chr11	34368110	34368111	rs536160603													chr20	47408602	47408603	rs571420112
chr6	36973995	36973996	rs140958792	chr12	19281104	19281105	rs547313998													chr1	167585635	167585636	rs12041616
chr9	117678783	117678784	rs34724851	chr10	69418300	69418301	rs190814517													chr20	1604148	1604149	rs531736009
chr1	209925902	209925903	rs7518854	chr9	95993122	95993123	rs41278248													chr2	182325382	182325383	rs369321723
chr22	40356664	40356665	rs187612686	chr3	194205034	194205035	rs546340604													chr17	43326226	43326227	rs530552474
chr11	48130093	48130094	rs11039519	chr1	237230215	237230216	rs4006358													chr6	144537641	144537642	rs544299309
chr6	29908675	29908676	rs1632890	chr9	2564267	2564268	rs536334891													chr1	108594915	108594916	rs547697786
chr14	95986179	95986180	rs566244146	chr16	2011329	2011330	rs376172330													chr17	42421798	42421799	rs115892085
chr2	233949044	233949045	rs549482326	chr6	122450424	122450425	rs60283919													chr1	167633178	167633179	rs184744829
chr15	40601118	40601119	rs115862834	chr14	105267353	105267354	rs528036812													chr1	26610043	26610044	rs111436026
chr2	231312032	231312033	rs180694953	chr1	206836116	206836117	rs551427137													chr19	54884845	54884846	rs538491913
chr20	47440870	47440871	rs562353092	chr13	31776473	31776474	rs542133086													chr7	100452088	100452089	rs571516244
chr17	8819980	8819981	rs192772968	chr15	92425261	92425262	rs184017756													chr3	14467887	14467888	rs73132920
chr15	44968449	44968450	rs369038517	chr5	41314527	41314528	rs563865540													chr19	12776182	12776183	rs139281846
chr11	104906415	104906416	rs527619985	chr3	66271589	66271590	rs141327145													chr7	138789185	138789186	rs542434619
chr16	50303559	50303560	rs552253271	chr17	8269776	8269777	rs148234845													chr5	131817301	131817302	rs192101607
chr16	3120813	3120814	rs537358745	chr10	93387764	93387765	rs189812050													chr20	47431135	47431136	rs528427430
chr3	33090144	33090145	rs539313065	chr10	13344326	13344327	rs561564588													chr19	14887073	14887074	rs568092023
chr6	31464511	31464512	rs550127317	chr2	159968220	159968221	rs531494630													chr5	156967655	156967656	rs148048912
chr4	26887632	26887633	rs550944854	chr18	32699439	32699440	rs543879467													chr5	39194120	39194121	rs147721811
chr22	23162217	23162218	rs547219517	chr1	62535164	62535165	rs538032780													chr5	39194317	39194318	rs569827199
chr7	50432031	50432032	rs142201628	chr17	77024811	77024812	rs535872461													chr2	202051825	202051826	rs145412814
chr5	150446084	150446085	rs545147165	chr9	615778	615779	rs186756299													chr22	30662134	30662135	rs543432470
chr7	142191993	142191994	rs552143124	chr1	1341684	1341685	rs112319294													chr5	169708530	169708531	rs377669566
chr12	47744059	47744060	rs186162368	chr19	1242392	1242393	rs576184228													chr12	89747633	89747634	rs545460784
chr3	114016830	114016831	rs541565128	chr10	11791160	11791161	rs558438650													chr22	17565782	17565783	rs554059605
chr11	117877630	117877631	rs147394337	chr14	73273543	73273544	rs8012823													chr19	35504413	35504414	rs113042980
chr1	167600701	167600702	rs530289573	chr11	45872082	45872083	rs546948254													chr11	67771665	67771666	rs74777484
chr2	233940636	233940637	rs547968494	chr1	237220296	237220297	rs72764017													chr19	8554696	8554697	rs540909986
chr16	57081191	57081192	rs375878717	chr18	56215080	56215081	rs139735611													chr17	29143039	29143040	rs11655138
chr20	57746595	57746596	rs114692291	chr2	134887691	134887692	rs377013678													chr1	160808453	160808454	rs186861682
chr20	57758719	57758720	rs16982520	chr16	4267046	4267047	rs145416712													chr6	31164857	31164858	rs566195157
chr11	60752871	60752872	rs575455468	chr17	907082	907083	rs187936441													chr11	64109130	64109131	rs563193264
chr3	101655811	101655812	rs183344709	chr7	47978281	47978282	rs145351671													chr17	76128233	76128234	rs555916648
chr22	40320241	40320242	rs78511943	chr9	564133	564134	rs192908891													chr16	74736108	74736109	rs558701851
chr17	74510103	74510104	rs558637940	chr19	17414406	17414407	rs193216162													chr21	46300615	46300616	rs2776386
chr6	109771214	109771215	rs145783720	chr19	51869777	51869778	rs550270514													chr5	169066352	169066353	rs543747962
chr17	4634713	4634714	rs551884674	chr12	33048125	33048126	rs547508143													chr16	27333406	27333407	rs28549978
chr19	45520306	45520307	rs149214253	chr19	39109733	39109734	rs544724979													chr7	50431333	50431334	rs558771469
chr7	138761012	138761013	rs200719102	chr1	167655241	167655242	rs73033853													chr11	35165755	35165756	rs181392192
chr6	159526270	159526271	rs530825310	chr7	101502885	101502886	rs140660811													chr14	91822614	91822615	rs190094830
chr2	231118899	231118900	rs147606508	chr2	105983355	105983356	rs531613536													chr17	73322985	73322986	rs557354840
chr1	117310794	117310795	rs138945718	chr4	23853876	23853877	rs577620955													chr5	1490123	1490124	rs10475025
chr22	26988380	26988381	rs540049803	chr2	134937516	134937517	rs368556918													chr11	67053659	67053660	rs568346310
chr6	167533079	167533080	rs530239408	chr4	95398335	95398336	rs188643835													chr22	37670826	37670827	rs543314106
chr1	117344276	117344277	rs565213301	chr12	567226	567227	rs190039980													chr8	134081463	134081464	rs531309055
chr5	169712504	169712505	rs182835644	chr9	112559617	112559618	rs116931432													chr1	12227864	12227865	rs5745955
chr2	7866893	7866894	rs6737114	chr12	114838677	114838678	rs529066443													chr8	56794109	56794110	rs531218578
chr7	150385284	150385285	rs566103977	chr2	62115372	62115373	rs570376593													chr5	39273252	39273253	rs549310816
chr6	108144563	108144564	rs553908375	chr14	94426219	94426220	rs556881920													chr16	84638070	84638071	rs529085276
chr2	204676691	204676692	rs570329794	chr20	56015660	56015661	rs73178566													chr21	34577176	34577177	rs4635600
chr2	233935241	233935242	rs186194007	chr13	50666269	50666270	rs181312527													chr15	75501503	75501504	rs115606655
chr16	88747508	88747509	rs201212699	chr10	106094696	106094697	rs565746771													chr19	3182069	3182070	rs187742740
chr6	32828081	32828082	rs73412935	chr3	192128314	192128315	rs118182756													chr11	73693816	73693817	rs550081023
chr8	23076983	23076984	rs565183825	chr1	230849856	230849857	rs5052													chr8	27203144	27203145	rs146462916
chr16	57079762	57079763	rs531941453	chr12	122461093	122461094	rs563449364													chr12	122063192	122063193	rs554157501
chr11	48055216	48055217	rs80275565	chr22	44417969	44417970	rs135114													chr1	167632856	167632857	rs556177710
chr11	60795087	60795088	rs558737142	chr16	10425855	10425856	rs573081180													chr12	15110842	15110843	rs571312449
chr1	114404181	114404182	rs191437211	chr15	42231923	42231924	rs547696182													chr7	50416556	50416557	rs181167343
chr7	43668470	43668471	rs538202242	chr4	37992699	37992700	rs7691014													chr8	27247337	27247338	rs547601849
chr2	69025027	69025028	rs563152992	chr10	18639513	18639514	rs192543730													chr16	81864230	81864231	rs575879036
chr17	33825840	33825841	rs569216706	chr6	46450446	46450447	rs527493777													chr8	56836061	56836062	rs73682014
chr6	29694442	29694443	rs62391801	chr15	63354595	63354596	rs3803503													chr17	72460255	72460256	rs553760686
chr11	60861903	60861904	rs575689518	chr10	5930040	5930041	rs150555361													chr6	32816550	32816551	rs575047029
chr6	31465909	31465910	rs554783041	chr13	29683720	29683721	rs144609410													chr6	74162171	74162172	rs72960018
chr2	204805901	204805902	rs539503066	chr16	30076853	30076854	rs546253056													chr19	41855097	41855098	rs536691358
chr1	117310479	117310480	rs191802873	chr10	112515183	112515184	rs76428404													chr9	117132925	117132926	rs2636904
chr6	31234569	31234570	rs566762099	chr4	152244317	152244318	rs7655373													chr15	77307346	77307347	rs62007173
chr5	171541969	171541970	rs11948096	chr6	129710526	129710527	rs557804524													chr1	12235078	12235079	rs181812646
chr7	138776248	138776249	rs10244524	chr5	175087241	175087242	rs35954901													chr11	73096039	73096040	rs529071968
chr15	89199947	89199948	rs193024329	chr10	18690613	18690614	rs534474583													chr21	15918846	15918847	rs570904551
chr19	17530876	17530877	rs574025571	chr3	167750480	167750481	rs143520663													chr10	45913060	45913061	rs11239525
chr11	111250965	111250966	rs4529913	chr2	106128163	106128164	rs184239563													chr12	62658032	62658033	rs565058273
chr1	45196627	45196628	rs529794925	chr3	17085695	17085696	rs561114353													chr1	159891383	159891384	rs71628156
chr1	159046978	159046979	rs184579859	chr4	37983298	37983299	rs569026619													chr20	43611377	43611378	rs6031907
chr11	60751353	60751354	rs554918538	chr4	95333766	95333767	rs560477106													chr3	14463696	14463697	rs191330963
chr4	40230567	40230568	rs117052912	chr12	32963956	32963957	rs145362307													chr19	3179310	3179311	rs200606862
chr4	38857895	38857896	rs117985012	chr10	116444414	116444415	rs537986604													chr11	2319244	2319245	rs552695005
chr14	91859674	91859675	rs542623559	chr1	6656965	6656966	rs188711964													chr17	74264485	74264486	rs532207591
chr1	31232281	31232282	rs545610834	chr14	94437229	94437230	rs544909128													chr6	31585596	31585597	rs59734523
chr2	192489795	192489796	rs571635575	chr2	173939717	173939718	rs80110964													chr15	45009074	45009075	rs533958841
chr5	156679856	156679857	rs147229675	chr15	96592042	96592043	rs75036269													chr19	1039910	1039911	rs539496276
chr20	57580067	57580068	rs163803	chr11	45870305	45870306	rs7108896													chr2	136890043	136890044	rs180974422
chr16	57029689	57029690	rs568455987	chr15	72511676	72511677	rs2925649													chr7	36764655	36764656	rs540375786
chr12	6562528	6562529	rs189877599	chr8	131618683	131618684	rs569563959													chr17	8860569	8860570	rs577194311
chr5	66495876	66495877	rs184114966	chr12	120973095	120973096	rs191282653													chr3	196356299	196356300	rs564895526
chr8	130898292	130898293	rs147378443	chr6	4313782	4313783	rs552485847													chr8	131020143	131020144	rs185171563
chr17	8803438	8803439	rs568862530	chr5	117895915	117895916	rs527573259													chr1	108595013	108595014	rs187529714
chr6	36997857	36997858	rs527943338	chr7	158891504	158891505	rs548682997													chr19	54876597	54876598	rs547923728
chr19	42395908	42395909	rs564912622	chr8	97247294	97247295	rs191108869													chr8	23082577	23082578	rs374571687
chr12	54891887	54891888	rs7305527	chr1	206894675	206894676	rs557328419													chr16	66595181	66595182	rs16956697
chr6	106561479	106561480	rs542064505	chr5	156815132	156815133	rs550282759													chr11	48077229	48077230	rs572436263
chr5	96217729	96217730	rs552266670	chr8	41511296	41511297	rs531259103													chr11	64622826	64622827	rs552256701
chr7	43687602	43687603	rs183316835	chr1	116314196	116314197	rs190579259													chr5	50040962	50040963	rs567822304
chr3	183272683	183272684	rs577564989	chr7	31932579	31932580	rs543242454													chr10	73510411	73510412	rs528021424
chr20	57759483	57759484	rs564998188	chr10	21181113	21181114	rs193079542													chr11	104904437	104904438	rs553125701
chr3	33001272	33001273	rs76167846	chr5	156186675	156186676	rs532900623													chr2	69007159	69007160	rs183078110
chr11	60762587	60762588	rs533648544	chr1	174174576	174174577	rs529800408													chr8	131026020	131026021	rs574802397
chr5	150455778	150455779	rs538389076	chr10	11791319	11791320	rs1873735													chr6	32819522	32819523	rs72860335
chr15	75162555	75162556	rs549576134	chr2	3604851	3604852	rs182946691													chr2	202130804	202130805	rs550295137
chr2	99330049	99330050	rs547273168	chr8	58907058	58907059	rs560054128													chr2	202122773	202122774	rs150098853
chr5	156642887	156642888	rs139655611	chr10	116411191	116411192	rs544275332													chr20	1445202	1445203	rs182908776
chr2	68977252	68977253	rs568644411	chr2	98262054	98262055	rs544796907													chr19	42386556	42386557	rs79203558
chr5	169727016	169727017	rs573443961	chr17	55968558	55968559	rs578080938													chr16	4399138	4399139	rs182839694
chr2	233973890	233973891	rs77431417	chr6	123936681	123936682	rs375943229													chr9	92138480	92138481	rs557330171
chr6	41996451	41996452	rs76459603	chr4	124792893	124792894	rs75100592													chr5	1503764	1503765	rs557796887
chr2	231790420	231790421	rs545709412	chr7	158805422	158805423	rs112066891													chr4	2804967	2804968	rs548761065
chr13	46740404	46740405	rs538419305	chr6	30707366	30707367	rs570582908													chr20	47391118	47391119	rs561021883
chr17	76109992	76109993	rs544590312	chr9	109490905	109490906	rs142844318													chr16	68039359	68039360	rs527894036
chr21	43836744	43836745	rs145349523	chr10	121417417	121417418	rs182687056													chr4	84028740	84028741	rs371839680
chr11	128566386	128566387	rs138970195	chr20	42816599	42816600	rs138623279													chr17	29638162	29638163	rs571617867
chr1	53834203	53834204	rs116202295	chr9	112886676	112886677	rs570833123													chr19	47219169	47219170	rs186976798
chr16	88766394	88766395	rs2879900	chr1	180607843	180607844	rs556539701													chr15	77310511	77310512	rs572721166
chr7	50427534	50427535	rs76215967	chr22	36805728	36805729	rs558582961													chr2	69009104	69009105	rs2271835
chr9	117687422	117687423	rs556551600	chr9	112544890	112544891	rs559818879													chr11	73093440	73093441	rs545868080
chr1	92938442	92938443	rs189929235	chr7	123304740	123304741	rs562984381													chr19	1181158	1181159	rs529986442
chr1	45189233	45189234	rs562574690	chr12	117491834	117491835	rs536848091													chr12	32122639	32122640	rs539137524
chr19	6793212	6793213	rs538635385	chr14	73289350	73289351	rs187958134													chr2	231084077	231084078	rs186519545
chr6	29917076	29917077	rs9260324	chr1	85358223	85358224	rs540268890													chr5	76145869	76145870	rs567424305
chr2	197048980	197048981	rs76889924	chr12	114837481	114837482	rs541205665													chr12	6562306	6562307	rs184369296
chr2	68950039	68950040	rs12989246	chr3	160822798	160822799	rs545169537													chr21	46331191	46331192	rs181356448
chr2	202060797	202060798	rs543872927	chr7	113514065	113514066	rs560010858													chr9	117158290	117158291	rs529720498
chr15	75081544	75081545	rs574669913	chr9	14246550	14246551	rs4740561													chr1	40852963	40852964	rs188660144
chr14	105530051	105530052	rs529926904	chr6	118828575	118828576	rs577141347													chr17	61775540	61775541	rs529136981
chr14	91858412	91858413	rs575837278	chr15	65038834	65038835	rs144699130													chr9	130531649	130531650	rs183656719
chr15	44965660	44965661	rs538621398	chr12	121163613	121163614	rs547480223													chr7	44085534	44085535	rs4724276
chr19	15575382	15575383	rs182585133	chr3	167587318	167587319	rs539525424													chr19	906868	906869	rs147917888
chr7	50333686	50333687	rs537487753	chr3	57878327	57878328	rs529824434													chr1	23855450	23855451	rs572806948
chr8	126925363	126925364	rs544698170	chr6	134373354	134373355	rs532108135													chr6	167362502	167362503	rs561981227
chr16	57055701	57055702	rs143144705	chr8	22257858	22257859	rs190552608													chr16	57077586	57077587	rs150620735
chr1	114403582	114403583	rs183671799	chr5	1109225	1109226	rs551581104													chr19	54713131	54713132	rs189371134
chr6	31320281	31320282	rs368054537	chr5	157002272	157002273	rs576111805													chr12	104876119	104876120	rs117500213
chr2	98350345	98350346	rs895437	chr3	67049055	67049056	rs574266408													chr11	72531889	72531890	rs561993110
chr22	40341555	40341556	rs553589783	chr2	159984783	159984784	rs144544574													chr1	47080467	47080468	rs543555375
chr11	117882555	117882556	rs532731838	chr11	126237255	126237256	rs149354754													chr12	105074232	105074233	rs183136159
chr17	74496831	74496832	rs12939796	chr7	35290662	35290663	rs529441522													chr3	13455326	13455327	rs181776678
chr6	29693527	29693528	rs117134202	chr1	237261153	237261154	rs540881906													chr6	30461863	30461864	rs533927695
chr11	48003475	48003476	rs189899812	chr13	76367495	76367496	rs551950611													chr19	6797573	6797574	rs543462643
chr7	104625570	104625571	rs574086217	chr2	159890386	159890387	rs139894164													chr17	73308292	73308293	rs540116486
chr1	167406535	167406536	rs191749235	chr20	36786724	36786725	rs45525631													chr16	28177607	28177608	rs559703501
chr16	85970111	85970112	rs79679399	chr7	136767473	136767474	rs575748603													chr7	50415723	50415724	rs371384503
chr4	8230451	8230452	rs578051214	chr14	73244521	73244522	rs540515737													chr19	8634314	8634315	rs111515270
chr9	117671075	117671076	rs561402875	chr6	44196189	44196190	rs558821301													chr4	2792984	2792985	rs148115686
chr14	70092347	70092348	rs79387388	chr2	197403036	197403037	rs77417466													chr3	196361153	196361154	rs539137171
chr4	915746	915747	rs115896125	chr15	71893354	71893355	rs565028841													chr20	47420882	47420883	rs562351590
chr22	50982598	50982599	rs183877234	chr19	3965726	3965727	rs115994797													chr12	104961264	104961265	rs75742409
chr1	89733876	89733877	rs114294660	chr13	43610574	43610575	rs533400831													chr2	202118620	202118621	rs13410768
chr1	31229716	31229717	rs543621622	chr6	129561580	129561581	rs538865373													chr1	12240814	12240815	rs557607034
chr14	91786109	91786110	rs183747505	chr3	159479690	159479691	rs7620633													chr21	45795666	45795667	rs571959205
chr2	192539164	192539165	rs547940461	chr6	46403962	46403963	rs528359098													chr11	67040626	67040627	rs185739561
chr2	204862997	204862998	rs542439673	chr5	66342797	66342798	rs572232833													chr10	26776928	26776929	rs531061588
chr17	38008822	38008823	rs532951717	chr5	133314740	133314741	rs114362664													chr7	43688132	43688133	rs544662417
chr7	138775620	138775621	rs75808578	chr7	157149165	157149166	rs548389169													chr3	32456707	32456708	rs11927859
chr20	56193620	56193621	rs564797433	chr6	166793861	166793862	rs552869620													chr6	25004161	25004162	rs546226813
chr8	130898708	130898709	rs566347546	chr7	31930258	31930259	rs187931407													chr16	88715714	88715715	rs559225731
chr9	215339	215340	rs199646675	chr14	105190990	105190991	rs570183378													chr14	93121929	93121930	rs189664929
chr6	32635973	32635974	rs3828796	chr16	82802463	82802464	rs181047692													chr22	37310205	37310206	rs371809029
chr6	108050463	108050464	rs571580389	chr16	58067096	58067097	rs140946118													chr14	93147839	93147840	rs57046807
chr6	159110989	159110990	rs143334920	chr10	92742785	92742786	rs539743158													chr8	134087864	134087865	rs6990835
chr7	44090171	44090172	rs542525653	chr20	6013527	6013528	rs187300861													chr10	135075325	135075326	rs560445970
chr11	117878594	117878595	rs146630850	chr4	106394931	106394932	rs555806887													chr9	92036096	92036097	rs549758832
chr3	108525510	108525511	rs78155055	chr1	40039579	40039580	rs530913447													chr6	167357043	167357044	rs529729704
chr5	100188680	100188681	rs557083750	chr4	23882041	23882042	rs190085338													chr19	19597634	19597635	rs576992269
chr2	136888929	136888930	rs191534158	chr15	42264972	42264973	rs187166173													chr19	35492221	35492222	rs114475922
chr2	152145219	152145220	rs571628129	chr12	3347527	3347528	rs143109226													chr22	37632294	37632295	rs80269564
chr11	1875003	1875004	rs371099100	chr1	57138608	57138609	rs146981607													chr21	34637669	34637670	rs182219109
chr19	18215515	18215516	rs190444090	chr10	112563981	112563982	rs144922511													chr11	63975067	63975068	rs188350808
chr5	169712833	169712834	rs563276625	chr2	40510065	40510066	rs569273910													chr11	118188960	118188961	rs77269251
chr7	50358925	50358926	rs548231762	chr7	116043120	116043121	rs140866313													chr1	26646946	26646947	rs182760917
chr20	57796605	57796606	rs531742236	chr8	38792032	38792033	rs149220837													chr1	15751944	15751945	rs570387805
chr11	60757673	60757674	rs529643340	chr10	88469822	88469823	rs534519683													chr2	202055089	202055090	rs534959080
chr2	202102477	202102478	rs569100642	chr3	128013817	128013818	rs573940852													chr22	24059388	24059389	rs376963982
chr14	105532845	105532846	rs186282355	chr10	18750411	18750412	rs1475347													chr17	28049992	28049993	rs149855913
chr15	75080014	75080015	rs185667022	chr9	14098667	14098668	rs187809491													chr9	134138081	134138082	rs540284976
chr19	44168280	44168281	rs2239374	chr5	137947170	137947171	rs562817785													chr3	38180018	38180019	rs556534584
chr1	89776254	89776255	rs540826550	chr17	41856087	41856088	rs77332970													chr17	43313892	43313893	rs563802546
chr6	159124658	159124659	rs192787400	chr10	18690944	18690945	rs571930944													chr22	22298900	22298901	rs572946058
chr1	40848977	40848978	rs190531574	chr7	16065691	16065692	rs181580429													chr11	117878594	117878595	rs146630850
chr17	8865874	8865875	rs560427502	chr13	29232653	29232654	rs565169112													chr19	14477224	14477225	rs530586658
chr20	57736394	57736395	rs189762675	chr7	562408	562409	rs62433356													chr10	11222210	11222211	rs77209952
chr14	102187175	102187176	rs541941408	chr15	92491605	92491606	rs576895475													chr11	614863	614864	rs1061501
chr19	7702278	7702279	rs530427423	chr4	95462750	95462751	rs1493113													chr6	149804747	149804748	rs563695332
chr11	72680967	72680968	rs537367065	chr10	81954423	81954424	rs544421374													chr9	92040103	92040104	rs75517013
chr2	137068121	137068122	rs566669795	chr7	150667754	150667755	rs142127098													chr19	2070122	2070123	rs185696303
chr22	47170400	47170401	rs552758743	chr7	112635767	112635768	rs115209183													chr15	89180936	89180937	rs577183242
chr15	44962422	44962423	rs573414941	chr15	91305599	91305600	rs28385017													chr18	2636578	2636579	rs566133438
chr2	197027118	197027119	rs548718287	chr10	112564192	112564193	rs569633521													chr17	1510408	1510409	rs564184983
chr1	25290779	25290780	rs540386286	chr1	237414865	237414866	rs193215885													chr6	29914594	29914595	rs140400921
chr1	160538831	160538832	rs535221395	chr7	16691661	16691662	rs564807388													chr6	108146100	108146101	rs147954005
chr1	155916289	155916290	rs547705250	chr3	183353026	183353027	rs145372040													chr4	8223486	8223487	rs115664377
chr7	50476361	50476362	rs140789437	chr8	126401296	126401297	rs557813258													chr1	9744269	9744270	rs569850580
chr17	76129164	76129165	rs373747548	chr8	11534250	11534251	rs533409117													chr17	73340752	73340753	rs569475870
chr17	76735472	76735473	rs543794052	chr2	179713287	179713288	rs527341019													chr9	92043915	92043916	rs528470554
chr2	137132715	137132716	rs536472327	chr2	3583422	3583423	rs142825436													chr5	39195514	39195515	rs556515723
chr6	32826409	32826410	rs534118284	chr18	33905873	33905874	rs555779780													chr19	17955719	17955720	rs551903585
chr19	6777947	6777948	rs532519535	chr3	64654678	64654679	rs9820318													chr1	12247803	12247804	rs149854905
chr20	43701010	43701011	rs192686317	chr11	47206593	47206594	rs77654484													chr11	67169531	67169532	rs369299324
chr17	76133679	76133680	rs574175423	chr12	32961491	32961492	rs577751558													chr17	4615544	4615545	rs558096994
chr22	40349364	40349365	rs575214305	chr15	57978105	57978106	rs138244865													chr12	105143617	105143618	rs551855994
chr19	45520496	45520497	rs373377547	chr10	88491478	88491479	rs529441089													chr1	160672756	160672757	rs536025660
chr1	200851576	200851577	rs72746886	chr7	16699884	16699885	rs117192978													chr10	70850675	70850676	rs17558167
chr19	36393405	36393406	rs186107216	chr2	179683340	179683341	rs555010900													chr19	18220614	18220615	rs189614283
chr3	32993534	32993535	rs549451824	chr12	2500202	2500203	rs7968680													chr1	11795734	11795735	rs527327677
chr1	89738413	89738414	rs569466783	chr3	42095362	42095363	rs570272281													chr14	78067198	78067199	rs572689573
chr16	3124178	3124179	rs149822560	chr8	124661369	124661370	rs10094484													chr20	56196501	56196502	rs545827109
chr2	196996709	196996710	rs187819653	chr8	11546839	11546840	rs572059322													chr17	54992061	54992062	rs531742657
chr7	150366574	150366575	rs541230367	chr22	46629542	46629543	rs373861272													chr11	64638063	64638064	rs192305808
chr22	40358176	40358177	rs542576815	chr12	96157298	96157299	rs549518307													chr3	172230334	172230335	rs567565843
chr3	33002716	33002717	rs552185838	chr9	109241921	109241922	rs80048577													chr6	29912097	29912098	rs142475339
chr4	185339224	185339225	rs563418432	chr4	159724013	159724014	rs142868007													chr1	235149176	235149177	rs114639623
chr8	134058315	134058316	rs552185833	chr15	85957497	85957498	rs569879168													chr1	85040097	85040098	rs200761866
chr7	50353865	50353866	rs566100611	chr10	116366418	116366419	rs144637876													chr5	76146007	76146008	rs369884156
chr19	18220708	18220709	rs140082226	chr12	32990976	32990977	rs550042224													chr2	202101482	202101483	rs75231647
chr9	92079251	92079252	rs78963523	chr7	136611512	136611513	rs117582062													chr9	95891518	95891519	rs533731198
chr4	40215890	40215891	rs182296442	chr1	6295517	6295518	rs571771908													chr8	27218162	27218163	rs570509368
chr11	128589048	128589049	rs528000145	chr2	198758867	198758868	rs1865586													chr17	7485595	7485596	rs149312667
chr9	215227	215228	rs112809777	chr15	73669295	73669296	rs372102034													chr2	233962891	233962892	rs7594542
chr14	91874874	91874875	rs148810520	chr2	103417507	103417508	rs143551867													chr5	39157994	39157995	rs540385937
chr7	138775149	138775150	rs182480225	chr18	32630469	32630470	rs559872574													chr2	202131655	202131656	rs550428270
chr17	8835541	8835542	rs557601235	chr17	17843629	17843630	rs537322660													chr3	196351370	196351371	rs568103933
chr20	57760875	57760876	rs562896751	chr4	6787212	6787213	rs543561999													chr14	93119988	93119989	rs150846657
chr11	63304865	63304866	rs551326001	chr22	35985912	35985913	rs149724611													chr1	108620886	108620887	rs545087341
chr11	60776805	60776806	rs61899224	chr8	11490555	11490556	rs545561620													chr1	167613036	167613037	rs73031892
chr11	60772267	60772268	rs61899222	chr12	57115759	57115760	rs150387368													chr7	43687211	43687212	rs149138557
chr2	69007620	69007621	rs371612833	chr3	66168248	66168249	rs144105967													chr5	76149255	76149256	rs186032187
chr11	60770732	60770733	rs61899220	chr3	37070353	37070354	rs200830026													chr7	99964654	99964655	rs569368190
chr9	117155046	117155047	rs543319415	chr4	174574759	174574760	rs569891621													chr11	104838349	104838350	rs554680005
chr7	43694987	43694988	rs528333332	chr10	23388910	23388911	rs1001165													chr22	17701047	17701048	rs538552239
chr2	197023606	197023607	rs189233771	chr3	66419782	66419783	rs74745091													chr19	39817696	39817697	rs377642474
chr9	117114607	117114608	rs536697764	chr17	55954721	55954722	rs8080639													chr3	49760357	49760358	rs200085944
chr9	117130634	117130635	rs577887149	chr3	138096318	138096319	rs563912791													chr14	93114288	93114289	rs191777722
chr16	57578757	57578758	rs191096054	chr12	124003495	124003496	rs9803100													chr14	92983645	92983646	rs557461497
chr13	46709331	46709332	rs531066743	chr1	85262849	85262850	rs561327449													chr4	185390226	185390227	rs141775984
chr1	26640578	26640579	rs547260984	chr14	55154880	55154881	rs151009632													chr14	91864899	91864900	rs529300147
chr2	198172041	198172042	rs543077050	chr6	17977746	17977747	rs569390311													chr20	62199263	62199264	rs562899160
chr22	40355156	40355157	rs528338489	chr2	159927433	159927434	rs147001032													chr7	50357997	50357998	rs148938799
chr6	106588670	106588671	rs561419254	chr22	34266200	34266201	rs147425086													chr22	50977810	50977811	rs561330111
chr14	70168839	70168840	rs11846535	chr3	72936835	72936836	rs573360497													chr11	67170477	67170478	rs143864936
chr1	23903989	23903990	rs535523167	chr1	116299588	116299589	rs79443918													chr19	10449842	10449843	rs570544779
chr1	202129204	202129205	rs147176673	chr4	47838901	47838902	rs557040540													chr6	27112933	27112934	rs556213362
chr15	44965333	44965334	rs560758502	chr5	41485735	41485736	rs141279455													chr9	95896772	95896773	rs535698894
chr17	33862676	33862677	rs534622368	chr1	11997536	11997537	rs540925982													chr16	88713206	88713207	rs11547386
chr3	187520885	187520886	rs536466183	chr2	134937118	134937119	rs116130061													chr20	43601973	43601974	rs181680578
chr1	114415811	114415812	rs563486743	chr12	131436968	131436969	rs10848260													chr21	34575981	34575982	rs530926242
chr16	68035373	68035374	rs553531255	chr9	2569382	2569383	rs190819995													chr2	202072972	202072973	rs41419046
chr5	156676142	156676143	rs540053298	chr18	34044807	34044808	rs549708059													chr6	25009883	25009884	rs180824244
chr14	91796684	91796685	rs540786800	chr7	23340412	23340413	rs200000056													chr6	36086068	36086069	rs534568928
chr8	82009520	82009521	rs116651945	chr10	75405613	75405614	rs560910376													chr16	28205453	28205454	rs187852497
chr8	23078512	23078513	rs528605716	chr7	120486374	120486375	rs559239332													chr17	81011906	81011907	rs543290706
chr1	160534934	160534935	rs73018380	chr3	12839412	12839413	rs6806408													chr19	42380540	42380541	rs139118590
chr17	80273823	80273824	rs551655873	chr9	38068979	38068980	rs180950540													chr4	40243594	40243595	rs193030192
chr2	231312466	231312467	rs540835314	chr5	1805651	1805652	rs112423546													chr16	28224086	28224087	rs575545866
chr20	47435342	47435343	rs552585769	chr6	45934715	45934716	rs190536201													chr22	17579493	17579494	rs150569017
chr20	56191475	56191476	rs371939630	chr2	40375531	40375532	rs17025258													chr1	160674459	160674460	rs11265472
chr17	74259780	74259781	rs149583935	chr17	1012145	1012146	rs539553051													chr7	100276302	100276303	rs192179616
chr11	128587402	128587403	rs79110369	chr22	43093697	43093698	rs12628541													chr16	27326267	27326268	rs7499292
chr11	117869878	117869879	rs199604463	chr5	41455394	41455395	rs576467317													chr7	139421929	139421930	rs141360010
chr14	21249073	21249074	rs372015728	chr14	23888881	23888882	rs553763580													chr8	131029912	131029913	rs182078023
chr5	157024947	157024948	rs528259120	chr9	112616288	112616289	rs185110309													chr15	65137676	65137677	rs545737711
chr16	30498823	30498824	rs34876239	chr15	63220252	63220253	rs529893821													chr11	67807985	67807986	rs117597992
chr3	46413888	46413889	rs140653397	chr9	106836431	106836432	rs183478936													chr16	28508934	28508935	rs13306184
chr2	204806929	204806930	rs534957333	chr4	152613451	152613452	rs143907038													chr19	8629499	8629500	rs12460069
chr17	43326420	43326421	rs566312125	chr12	49180847	49180848	rs567219576													chr4	185307568	185307569	rs553319458
chr11	117847773	117847774	rs560280003	chr13	42491985	42491986	rs77946369													chr21	15903210	15903211	rs527661285
chr7	50348637	50348638	rs547678659	chr18	34070974	34070975	rs187230608													chr10	129848087	129848088	rs566602939
chr11	58292689	58292690	rs560318621	chr10	116421069	116421070	rs144483906													chr19	15573942	15573943	rs192653605
chr1	159038378	159038379	rs201607142	chr10	93341362	93341363	rs572557374													chr19	16439274	16439275	rs553931914
chr16	50311311	50311312	rs80177630	chr5	79015429	79015430	rs559064212													chr16	57033965	57033966	rs527446450
chr8	37738528	37738529	rs183018159	chr6	34567670	34567671	rs137867299													chr16	57095159	57095160	rs566812809
chr16	88768417	88768418	rs147852577	chr9	34646994	34646995	rs561155270													chr8	56813800	56813801	rs540292459
chr20	43663498	43663499	rs550231832	chr5	16553258	16553259	rs11955401													chr11	67049091	67049092	rs61763964
chr16	88766950	88766951	rs371475469	chr2	159943528	159943529	rs368596917													chr22	50977309	50977310	rs527920109
chr5	171578012	171578013	rs137990509	chr1	237249263	237249264	rs536853959													chr2	101914382	101914383	rs187707636
chr9	95735075	95735076	rs572455835	chr11	119246563	119246564	rs183510472													chr6	137538004	137538005	rs531836601
chr11	73687737	73687738	rs45600039	chr4	89202022	89202023	rs537321312													chr20	47326005	47326006	rs561495787
chr11	5707306	5707307	rs114780903	chr9	134163718	134163719	rs147955052													chr6	25006826	25006827	rs539537695
chr2	233993747	233993748	rs182920804	chr11	126248671	126248672	rs542902106													chr6	24934281	24934282	rs115929635
chr15	44963382	44963383	rs563543492	chr4	159592948	159592949	rs575518153													chr16	84644818	84644819	rs16974276
chr11	67039831	67039832	rs75867759	chr12	69999001	69999002	rs534105624													chr11	47400258	47400259	rs538675316
chr17	7239935	7239936	rs186935110	chr6	150463588	150463589	rs188908698													chr11	117859057	117859058	rs544009979
chr9	117686111	117686112	rs575691159	chr8	74881618	74881619	rs190736200													chr9	77765831	77765832	rs187234278
chr17	8818454	8818455	rs141723910	chr15	86268329	86268330	rs184514077													chr10	135075418	135075419	rs547858884
chr2	69016458	69016459	rs574173060	chr12	4392707	4392708	rs183711385													chr5	169725382	169725383	rs540581419
chr1	117344718	117344719	rs150367668	chr6	34569347	34569348	rs73410000													chr19	8558805	8558806	rs149002612
chr16	68033684	68033685	rs574724909	chr10	112501122	112501123	rs184470941													chr8	27221828	27221829	rs191175911
chr20	43601379	43601380	rs147271984	chr15	71924785	71924786	rs146522475													chr15	75085266	75085267	rs565306810
chr2	233935056	233935057	rs570384495	chr22	34153062	34153063	rs186148743													chr10	26738686	26738687	rs577433835
chr2	204796490	204796491	rs186268165	chr2	198758519	198758520	rs537455890													chr5	169728782	169728783	rs555323218
chr6	26405834	26405835	rs56161420	chr10	121412298	121412299	rs188422797													chr1	15743808	15743809	rs75937809
chr22	40307970	40307971	rs114096162	chr8	11560786	11560787	rs372004083													chr17	27218414	27218415	rs190698168
chr14	24809268	24809269	rs73591480	chr19	46850112	46850113	rs567155239													chr5	1514030	1514031	rs115223644
chr17	43509036	43509037	rs73307520	chr9	130616803	130616804	rs550537437													chr5	1494983	1494984	rs145500943
chr2	197040538	197040539	rs55774725	chr5	157003532	157003533	rs573561430													chr5	39256352	39256353	rs182238469
chr7	43675206	43675207	rs566925546	chr5	126305684	126305685	rs73786243													chr5	169074619	169074620	rs560749772
chr16	68030506	68030507	rs573506068	chr2	105654764	105654765	rs542044524													chr7	142985479	142985480	rs567598672
chr8	126980755	126980756	rs77741686	chr2	198672292	198672293	rs147579887													chr2	232379309	232379310	rs577459064
chr1	117314553	117314554	rs141912963	chr12	50220474	50220475	rs141110165													chr20	47389099	47389100	rs6125463
chr11	44590778	44590779	rs534337065	chr2	73051959	73051960	rs557220747													chr20	47417233	47417234	rs552441035
chr11	117854586	117854587	rs77677015	chr18	19779881	19779882	rs56376456													chr14	35325553	35325554	rs529577067
chr2	234074952	234074953	rs562448975	chr5	150602123	150602124	rs180691370													chr4	185381820	185381821	rs1318985
chr5	131794068	131794069	rs3857440	chr10	18766108	18766109	rs560586196													chr19	19600521	19600522	rs140931772
chr1	202128881	202128882	rs532892125	chr7	45196672	45196673	rs562657094													chr14	88471034	88471035	rs192474421
chr11	65407597	65407598	rs146520124	chr1	178310408	178310409	rs555886228													chr9	117690714	117690715	rs181884103
chr1	111729187	111729188	rs112485109	chr1	117458289	117458290	rs554576561													chr6	24925086	24925087	rs529584243
chr21	43829197	43829198	rs555731480	chr5	196052	196053	rs534170002													chr11	128578890	128578891	rs182004790
chr5	169706978	169706979	rs68157621	chr16	4291603	4291604	rs376196809													chr22	37634747	37634748	rs151153221
chr11	72524483	72524484	rs567673408	chr2	86334221	86334222	rs151097919													chr12	104971131	104971132	rs532161115
chr3	194119107	194119108	rs1538863	chr1	6734919	6734920	rs368164791													chr16	81831873	81831874	rs4889386
chr14	93117084	93117085	rs75470196	chr10	121410894	121410895	rs557535632													chr8	21767154	21767155	rs201948180
chr14	102198404	102198405	rs573836425	chr7	150884744	150884745	rs576880178													chr16	50716778	50716779	rs571260136
chr19	42396257	42396258	rs183636932	chr8	125365097	125365098	rs546394386													chr17	3863180	3863181	rs76133644
chr6	108111738	108111739	rs570314729	chr10	3958357	3958358	rs377527415													chr15	77316713	77316714	rs372906701
chr1	26636041	26636042	rs569165931	chr9	95955532	95955533	rs576058387													chr1	198603266	198603267	rs529629512
chr6	159459334	159459335	rs546064897	chr2	169423496	169423497	rs565745749													chr7	102071533	102071534	rs545801617
chr5	157024931	157024932	rs559048314	chr12	117508456	117508457	rs150499085													chr22	22291426	22291427	rs565859264
chr3	150919752	150919753	rs574497016	chr18	48187883	48187884	rs143186773													chr14	105526456	105526457	rs77690794
chr22	50981229	50981230	rs535916092	chr2	40732849	40732850	rs144801235													chr5	169081807	169081808	rs549011070
chr16	50719075	50719076	rs117051484	chr1	6294250	6294251	rs571383985													chr1	167570168	167570169	rs186753090
chr3	45989518	45989519	rs17078463	chr15	71942319	71942320	rs527514132													chr2	68958318	68958319	rs532929551
chr9	117654877	117654878	rs573619358	chr7	128469549	128469550	rs566246677													chr9	95737158	95737159	rs185551434
chr19	44168368	44168369	rs114813746	chr10	88440709	88440710	rs76319042													chr1	167647128	167647129	rs369654905
chr11	1876210	1876211	rs192279165	chr19	8374064	8374065	rs2232765													chr1	206644422	206644423	rs537308908
chr9	117691363	117691364	rs4978612	chr1	201346530	201346531	rs555329096													chr6	25963273	25963274	rs373388744
chr4	48105116	48105117	rs528254616	chr19	3951099	3951100	rs543344900													chr4	8200163	8200164	rs141355823
chr16	57045487	57045488	rs565148415	chr18	56213557	56213558	rs142520488													chr19	8627074	8627075	rs572832100
chr6	159459049	159459050	rs115774479	chr2	238798012	238798013	rs574026014													chr21	46340312	46340313	rs150977713
chr7	144510550	144510551	rs560221710	chr10	90145598	90145599	rs190866286													chr5	156962457	156962458	rs148972006
chr15	40598293	40598294	rs3784399	chr9	616837	616838	rs554128772													chr19	12776362	12776363	rs201526614
chr2	98349989	98349990	rs536451792	chr3	186982192	186982193	rs184430214													chr19	51874383	51874384	rs552048051
chr2	231191915	231191916	rs557209538	chr1	180515838	180515839	rs555286490													chr20	47388995	47388996	rs535366699
chr14	91853054	91853055	rs6575190	chr19	55669228	55669229	rs575253832													chr11	47971586	47971587	rs187398643
chr3	46401740	46401741	rs3918388	chr12	112449810	112449811	rs535424000													chr1	111745714	111745715	rs539091865
chr2	69014482	69014483	rs184240662	chr22	33857298	33857299	rs5994749													chr16	57118385	57118386	rs528523453
chr19	17634147	17634148	rs556541078	chr2	40429860	40429861	rs536876296													chr21	34676785	34676786	rs578230640
chr3	46008531	46008532	rs34266136	chr10	105668820	105668821	rs542652101													chr6	108144774	108144775	rs575194671
chr17	8844906	8844907	rs149990944	chr11	47576684	47576685	rs146126446													chr11	128589517	128589518	rs542281771
chr8	82020002	82020003	rs564636198	chr8	124631863	124631864	rs2385441													chr5	43037040	43037041	rs565797577
chr16	3126354	3126355	rs538773046	chr10	71097529	71097530	rs552439963													chr6	159076863	159076864	rs9456336
chr2	198015957	198015958	rs542852388	chr2	101761684	101761685	rs17025308													chr2	219260601	219260602	rs115832711
chr17	43312257	43312258	rs370775513	chr2	134936897	134936898	rs550332587													chr3	14472946	14472947	rs568331369
chr6	106561256	106561257	rs566041420	chr12	54144985	54144986	rs12582531													chr19	8632694	8632695	rs556679736
chr17	43482882	43482883	rs572004726	chr5	167370303	167370304	rs7720116													chr17	29142695	29142696	rs556545536
chr14	91752953	91752954	rs574542713	chr6	36808103	36808104	rs191836193													chr21	34755121	34755122	rs188875382
chr7	50432030	50432031	rs140186487	chr9	112618648	112618649	rs572202864													chr9	95792095	95792096	rs528589878
chr17	16323641	16323642	rs575157504	chr2	46767237	46767238	rs575669206													chr14	91790577	91790578	rs547108215
chr8	66742251	66742252	rs73693436	chr2	159887558	159887559	rs7557147													chr11	118740711	118740712	rs558200038
chr2	198140084	198140085	rs187296869	chr14	73254801	73254802	rs1076431													chr17	43305519	43305520	rs9891541
chr9	353425	353426	rs562830086	chr10	81958921	81958922	rs529477047													chr11	117865100	117865101	rs147521413
chr15	77306180	77306181	rs558948357	chr3	192390384	192390385	rs144121716													chr14	93114348	93114349	rs181751359
chr22	40348050	40348051	rs532960229	chr18	33963388	33963389	rs192874546													chr6	24923540	24923541	rs576898375
chr11	60757986	60757987	rs546127973	chr3	159521681	159521682	rs565710368													chr2	233955338	233955339	rs542780444
chr4	40216289	40216290	rs558509802	chr15	63192950	63192951	rs543985506													chr11	128583600	128583601	rs535527487
chr7	50473917	50473918	rs114047882	chr5	150016441	150016442	rs544421355													chr14	105536740	105536741	rs139542654
chr17	8853526	8853527	rs577198909	chr12	3357468	3357469	rs144405449													chr15	101708143	101708144	rs570110343
chr6	108107239	108107240	rs149359903	chr10	73609527	73609528	rs34332602													chr5	171533249	171533250	rs370254392
chr1	160546978	160546979	rs143121145	chr22	43084297	43084298	rs376931017													chr11	1899175	1899176	rs568773766
chr2	136886334	136886335	rs142077743	chr8	29956134	29956135	rs550122040													chr13	46749086	46749087	rs17647647
chr18	2658526	2658527	rs562311343	chr10	116393486	116393487	rs79874436													chr10	70851437	70851438	rs531945632
chr5	156981370	156981371	rs539000408	chr3	118998832	118998833	rs528757401													chr12	109020393	109020394	rs144250464
chr22	47173750	47173751	rs529018052	chr4	152640550	152640551	rs201093595													chr22	37709364	37709365	rs535109239
chr2	192540212	192540213	rs558934988	chr15	75199596	75199597	rs554898075													chr20	43622480	43622481	rs565292152
chr22	37680629	37680630	rs553523307	chr10	106015162	106015163	rs547450858													chr15	81605843	81605844	rs562846997
chr1	31227465	31227466	rs186257577	chr4	47827001	47827002	rs115618408													chr8	56796886	56796887	rs532413675
chr14	50507441	50507442	rs189323265	chr6	129216778	129216779	rs188704098													chr11	47380116	47380117	rs575487687
chr17	76136556	76136557	rs568848355	chr2	237157279	237157280	rs575647526													chr5	40436871	40436872	rs544716685
chr3	14448803	14448804	rs566594495	chr12	589924	589925	rs374075500													chr3	183267901	183267902	rs546452558
chr6	109771165	109771166	rs201870743	chr10	106021332	106021333	rs11593060													chr1	202124710	202124711	rs139750906
chr5	49993218	49993219	rs191571517	chr6	166794055	166794056	rs115605079													chr5	156999702	156999703	rs538151604
chr7	150367929	150367930	rs141057529	chr2	40457274	40457275	rs552847678													chr7	43624163	43624164	rs560426642
chr17	76121635	76121636	rs570999455	chr8	17593914	17593915	rs62499716													chr17	76375393	76375394	rs371685286
chr9	117677262	117677263	rs115156264	chr1	167903790	167903791	rs75872059													chr2	233931573	233931574	rs115918649
chr17	76124439	76124440	rs1061590	chr1	117188171	117188172	rs568255794													chr1	175158929	175158930	rs566591826
chr2	69027661	69027662	rs577088340	chr4	100578122	100578123	rs142878606													chr11	414588	414589	rs558208425
chr17	76130438	76130439	rs79965458	chr1	237386653	237386654	rs556435846													chr22	37630116	37630117	rs540058525
chr22	44586920	44586921	rs540635428	chr5	148521814	148521815	rs528235713													chr14	93127383	93127384	rs539500125
chr5	156647227	156647228	rs144058529	chr6	3919214	3919215	rs6925458													chr19	19752766	19752767	rs201153425
chr20	43665884	43665885	rs528471821	chr3	192329839	192329840	rs566281204													chr2	175434131	175434132	rs189878562
chr17	33846169	33846170	rs186023546	chr9	2569721	2569722	rs189906445													chr4	2796097	2796098	rs116216504
chr6	134568413	134568414	rs142071963	chr10	112538760	112538761	rs555225616													chr19	8634728	8634729	rs188419292
chr17	43484834	43484835	rs140521378	chr18	56214300	56214301	rs561614466													chr5	39193703	39193704	rs183243553
chr9	117148355	117148356	rs185742809	chr1	115906176	115906177	rs137912647													chr14	93124673	93124674	rs115015206
chr12	49319035	49319036	rs12829682	chr17	10601758	10601759	rs567318059													chr15	70390279	70390280	rs571637872
chr16	88748763	88748764	rs567753816	chr1	236915207	236915208	rs150715956													chr10	26775453	26775454	rs577601769
chr16	88760535	88760536	rs567397870	chr12	70004510	70004511	rs147784049													chr17	1496266	1496267	rs567495142
chr5	169074625	169074626	rs264875	chr12	3333811	3333812	rs112912937													chr19	18219519	18219520	rs117226863
chr19	18231816	18231817	rs141140407	chr12	93775556	93775557	rs572701740													chr17	56367745	56367746	rs114274519
chr7	50415987	50415988	rs141806892	chr1	206883276	206883277	rs554397727													chr8	27244298	27244299	rs543735954
chr5	43044057	43044058	rs559204915	chr2	3605124	3605125	rs567709076													chr10	129847245	129847246	rs555578065
chr8	130897510	130897511	rs575370628	chr9	101833561	101833562	rs570461757													chr11	67051489	67051490	rs560748763
chr19	1072494	1072495	rs535585441	chr2	134932582	134932583	rs544395336													chr7	149193241	149193242	rs1965618
chr7	104584168	104584169	rs549774591	chr2	40645591	40645592	rs149760512													chr11	67036726	67036727	rs186760821
chr7	43676015	43676016	rs572558893	chr3	101499187	101499188	rs547663323													chr7	106506999	106507000	rs186195544
chr22	40350112	40350113	rs538932896	chr8	74882509	74882510	rs149199964													chr22	50626971	50626972	rs576480911
chr16	57084139	57084140	rs150874153	chr3	27383207	27383208	rs145310999													chr6	109771824	109771825	rs9374089
chr1	198603093	198603094	rs74134761	chr10	115615673	115615674	rs78924476													chr22	37879408	37879409	rs530798478
chr1	198627645	198627646	rs74134767	chr9	112580463	112580464	rs143357248													chr5	96217481	96217482	rs557947922
chr1	198625876	198625877	rs74134766	chr2	135159418	135159419	rs549666746													chr9	95790940	95790941	rs190276653
chr3	46416495	46416496	rs201423367	chr10	78196311	78196312	rs369072687													chr16	84630592	84630593	rs539086867
chr17	76111265	76111266	rs543051284	chr8	134570079	134570080	rs535960134													chr17	73337065	73337066	rs569940401
chr2	158326864	158326865	rs148159660	chr14	55162614	55162615	rs527307492													chr15	77304230	77304231	rs565708262
chr2	136885378	136885379	rs546155195	chr9	14219340	14219341	rs181684609													chr11	48011721	48011722	rs184748583
chr1	160530649	160530650	rs527887451	chr4	186633039	186633040	rs11132336													chr1	31210854	31210855	rs1590340
chr17	29141244	29141245	rs151305141	chr3	123123592	123123593	rs184088790													chr19	41810440	41810441	rs554166169
chr22	40296636	40296637	rs550908065	chr14	104407807	104407808	rs577604191													chr7	139419101	139419102	rs552031505
chr17	29145718	29145719	rs145676145	chr15	64237637	64237638	rs113225813													chr14	93098474	93098475	rs115020128
chr7	43666287	43666288	rs7784009	chr2	135019130	135019131	rs538752606													chr20	62705933	62705934	rs560044412
chr2	98336139	98336140	rs544291297	chr7	151409547	151409548	rs530814122													chr1	160674957	160674958	rs148461336
chr20	57735398	57735399	rs140468125	chr10	61899785	61899786	rs145022058													chr19	910885	910886	rs529763630
chr14	105531739	105531740	rs527290805	chr2	159941150	159941151	rs544954564													chr20	47323185	47323186	rs6012514
chr17	80408628	80408629	rs551390658	chr20	42808458	42808459	rs550028461													chr2	197037993	197037994	rs114196370
chr14	93147552	93147553	rs565208008	chr6	118828763	118828764	rs374212836													chr8	134073948	134073949	rs139091589
chr3	14447702	14447703	rs528240835	chr12	96046884	96046885	rs192772668													chr5	131755467	131755468	rs564530385
chr18	2639217	2639218	rs529727116	chr7	116589089	116589090	rs553897105													chr11	118069239	118069240	rs7112584
chr2	192541158	192541159	rs114522735	chr4	174469494	174469495	rs532449089													chr1	28210145	28210146	rs189388151
chr14	103271954	103271955	rs181871245	chr1	145395626	145395627	rs587687408													chr20	47442402	47442403	rs537177746
chr7	138789337	138789338	rs187838512	chr5	175028084	175028085	rs28434325													chr1	201951973	201951974	rs533182047
chr6	32911797	32911798	rs547619190	chr9	132330715	132330716	rs191072166													chr16	74731132	74731133	rs537795041
chr19	11692858	11692859	rs9305023	chr2	29234509	29234510	rs567810015													chr8	131005761	131005762	rs189263864
chr2	68948727	68948728	rs534995012	chr10	18467407	18467408	rs60541638													chr1	27947311	27947312	rs190620736
chr2	106417439	106417440	rs188616166	chr20	36703253	36703254	rs190439294													chr12	104887752	104887753	rs115421003
chr10	26726959	26726960	rs181560353	chr17	36886353	36886354	rs564456905													chr8	21763246	21763247	rs532120162
chr7	104597237	104597238	rs542813340	chr11	114338058	114338059	rs563095445													chr8	27247063	27247064	rs75795458
chr16	57075348	57075349	rs375289357	chr19	49866812	49866813	rs540358384													chr1	23857888	23857889	rs369226628
chr9	117631856	117631857	rs540057014	chr10	43916976	43916977	rs569167080													chr20	47346545	47346546	rs73911662
chr5	1345360	1345361	rs578155446	chr2	179888750	179888751	rs112984269													chr17	47293149	47293150	rs115940370
chr11	408981	408982	rs114327275	chr5	172695618	172695619	rs529214436													chr11	72533427	72533428	rs534579467
chr21	43832684	43832685	rs191872685	chr9	7799662	7799663	rs557764771													chr19	45253859	45253860	rs150559046
chr19	48751768	48751769	rs561795162	chr13	43619091	43619092	rs368102074													chr12	32112750	32112751	rs575431149
chr9	134132134	134132135	rs145797701	chr12	2485864	2485865	rs530250514													chr9	100881202	100881203	rs115915283
chr3	46009150	46009151	rs574352767	chr18	34040111	34040112	rs565015461													chr1	12242078	12242079	rs72863484
chr2	202074918	202074919	rs563841909	chr4	169403182	169403183	rs562645610													chr11	64645870	64645871	rs1211284
chr8	37737908	37737909	rs572602327	chr5	172684674	172684675	rs182048587													chr2	68993033	68993034	rs565860216
chr21	43826044	43826045	rs577808813	chr11	113727752	113727753	rs540195398													chr4	185392713	185392714	rs145661015
chr19	15577072	15577073	rs138102258	chr1	85619195	85619196	rs532287663													chr14	105527992	105527993	rs138461708
chr17	47286068	47286069	rs144573530	chr17	55910574	55910575	rs189214481													chr16	50304468	50304469	rs556463439
chr11	117860906	117860907	rs531693302	chr17	17847647	17847648	rs148500340													chr6	159475450	159475451	rs545364570
chr1	111760534	111760535	rs547243028	chr15	71839133	71839134	rs552957031													chr4	2795431	2795432	rs569686655
chr11	118223253	118223254	rs537582344	chr3	42074949	42074950	rs572823996													chr1	117546078	117546079	rs373430115
chr15	89195285	89195286	rs577891506	chr2	169438766	169438767	rs189523728													chr6	31237833	31237834	rs560618122
chr11	104970831	104970832	rs149348558	chr17	66494332	66494333	rs561483719													chr14	78074924	78074925	rs571807944
chr14	91868873	91868874	rs568120489	chr5	16539298	16539299	rs113999865													chr15	77292520	77292521	rs148206609
chr17	29147260	29147261	rs573245022	chr3	105585955	105585956	rs12487841													chr9	117150301	117150302	rs1886377
chr19	42397749	42397750	rs553414000	chr19	29376175	29376176	rs551324358													chr6	32812291	32812292	rs570148598
chr4	40219430	40219431	rs573500051	chr12	33046204	33046205	rs55995000													chr21	42740948	42740949	rs431563
chr1	89726591	89726592	rs535351	chr2	134992097	134992098	rs552148353													chr5	14595341	14595342	rs530417601
chr22	37704612	37704613	rs543323350	chr8	38763925	38763926	rs532941886													chr9	92071610	92071611	rs140110659
chr1	89664496	89664497	rs548256838	chr20	33569109	33569110	rs556095508													chr12	104889018	104889019	rs143779370
chr6	31321779	31321780	rs565793170	chr4	23891716	23891717	rs140052714													chr21	46336507	46336508	rs574692161
chr1	159046276	159046277	rs562749419	chr6	41032773	41032774	rs76963661													chr11	65409394	65409395	rs569455511
chr10	6110512	6110513	rs554965356	chr7	16386493	16386494	rs4146016													chr2	68987361	68987362	rs115824315
chr2	98338749	98338750	rs553697866	chr6	150518278	150518279	rs570430821													chr1	12245151	12245152	rs12048984
chr9	117142339	117142340	rs12002829	chr3	38560302	38560303	rs2051214													chr1	114392899	114392900	rs141976030
chr17	8805347	8805348	rs58714939	chr5	148661343	148661344	rs181465206													chr19	2272152	2272153	rs550672314
chr5	169712801	169712802	rs535149437	chr10	123898400	123898401	rs539952389													chr9	134147772	134147773	rs528836013
chr3	196356485	196356486	rs115133712	chr4	89202915	89202916	rs184080599													chr8	27237504	27237505	rs550035980
chr15	77296970	77296971	rs536238421	chr7	75678091	75678092	rs148355501													chr3	50371057	50371058	rs587694923
chr4	48131029	48131030	rs150152480	chr3	66462966	66462967	rs574951783													chr12	32115042	32115043	rs565543052
chr11	73685913	73685914	rs45508598	chr3	142607467	142607468	rs185299526													chr2	197029217	197029218	rs192729148
chr11	58984733	58984734	rs192761714	chr13	75984297	75984298	rs183843690													chr20	47443803	47443804	rs537031048
chr6	108061676	108061677	rs571679496	chr20	43216072	43216073	rs180800135													chr7	138758153	138758154	rs568019891
chr11	60795953	60795954	rs139170723	chr3	158281624	158281625	rs183148673													chr16	84649966	84649967	rs535665457
chr2	98342322	98342323	rs34149969	chr16	30077658	30077659	rs537504106													chr1	12252532	12252533	rs201574750
chr7	138757423	138757424	rs531818365	chr3	52563584	52563585	rs150433728													chr6	31463590	31463591	rs3828898
chr6	160490339	160490340	rs577309049	chr2	40473080	40473081	rs559307967													chr4	185306202	185306203	rs553212213
chr2	231183785	231183786	rs11684950	chr8	11547640	11547641	rs185710653													chr12	123921678	123921679	rs115336378
chr9	117137788	117137789	rs549439966	chr8	125377104	125377105	rs147252725													chr4	154392932	154392933	rs539975815
chr11	48130064	48130065	rs555654298	chr1	120171424	120171425	rs183657546													chr17	73343365	73343366	rs550248707
chr11	117876160	117876161	rs550403511	chr10	116419606	116419607	rs552776316													chr17	29146086	29146087	rs536226337
chr19	10489693	10489694	rs192757561	chr2	238807067	238807068	rs553728705													chr7	100274435	100274436	rs377481208
chr11	67769851	67769852	rs190326659	chr19	49404780	49404781	rs569911593													chr21	46339328	46339329	rs2006272
chr11	128601581	128601582	rs182376393	chr10	23387495	23387496	rs75862703													chr17	73400839	73400840	rs139286552
chr22	17699390	17699391	rs574467283	chr8	58907497	58907498	rs554793918													chr13	46758470	46758471	rs572798443
chr12	6798875	6798876	rs547724679	chr15	92709414	92709415	rs558884316													chr22	37249649	37249650	rs181691291
chr15	89198077	89198078	rs12592469	chr20	62587332	62587333	rs551898422													chr15	75500979	75500980	rs529267961
chr11	73690773	73690774	rs548600336	chr6	2989581	2989582	rs2326106													chr17	72461610	72461611	rs553422173
chr12	32082443	32082444	rs184162033	chr3	37057590	37057591	rs4647269													chr21	15905064	15905065	rs369702350
chr1	111745915	111745916	rs558555921	chr5	66180078	66180079	rs115166304													chr15	45008640	45008641	rs547442887
chr15	89187861	89187862	rs563084536	chr15	92432711	92432712	rs8041961													chr2	197013964	197013965	rs553430593
chr12	32119144	32119145	rs533133910	chr10	23385264	23385265	rs548271442													chr6	29692575	29692576	rs185332285
chr5	156997502	156997503	rs550015894	chr3	167754876	167754877	rs188078540													chr11	60720057	60720058	rs528258441
chr8	134072375	134072376	rs202000953	chr13	42275422	42275423	rs538620777													chr5	39156546	39156547	rs182280546
chr5	150456366	150456367	rs13182162	chr4	47768779	47768780	rs549590956													chr21	46955550	46955551	rs73907598
chr20	1641153	1641154	rs182702097	chr2	40359303	40359304	rs529329518													chr11	128616593	128616594	rs116481322
chr20	62199262	62199263	rs544793012	chr2	135121091	135121092	rs543407349													chr1	167586372	167586373	rs544647328
chr2	238512361	238512362	rs141267887	chr1	205782984	205782985	rs560521267													chr1	108593414	108593415	rs1781080
chr19	1074591	1074592	rs575792246	chr2	169313373	169313374	rs532291934													chr11	67067525	67067526	rs370944826
chr14	70140384	70140385	rs377173121	chr10	121136730	121136731	rs57337173													chr19	42052630	42052631	rs569001293
chr2	69011420	69011421	rs534249786	chr10	116477009	116477010	rs139822721													chr9	134150784	134150785	rs562274876
chr18	43578108	43578109	rs564759022	chr7	136625548	136625549	rs555567188													chr5	1504471	1504472	rs74678824
chr6	128237023	128237024	rs138222361	chr15	92399593	92399594	rs12437622													chr11	615388	615389	rs111357475
chr6	139447526	139447527	rs143739371	chr3	16928103	16928104	rs567549741													chr12	105145343	105145344	rs183980512
chr3	45987145	45987146	rs559369724	chr3	42066646	42066647	rs527895912													chr20	47395509	47395510	rs189309861
chr11	60794333	60794334	rs549849756	chr2	197455207	197455208	rs568350232													chr14	91876601	91876602	rs558239994
chr11	73691411	73691412	rs146240218	chr3	53927272	53927273	rs78257117													chr19	14491342	14491343	rs537837589
chr7	50352642	50352643	rs181782643	chr2	86333991	86333992	rs115269139													chr9	93576819	93576820	rs150586006
chr6	108038665	108038666	rs187721293	chr8	107776901	107776902	rs189593811													chr9	117145120	117145121	rs538345309
chr3	5239566	5239567	rs187788366	chr9	71575941	71575942	rs530069157													chr11	64109494	64109495	rs574148465
chr12	32121677	32121678	rs531187891	chr1	78354142	78354143	rs78698879													chr15	80264151	80264152	rs534403830
chr7	50442584	50442585	rs573767651	chr4	159705120	159705121	rs565863750													chr20	47352549	47352550	rs551322975
chr22	40298329	40298330	rs553628831	chr11	67798994	67798995	rs570009803													chr10	70851425	70851426	rs186123714
chr6	159105510	159105511	rs59688922	chr3	81811100	81811101	rs148298001													chr2	232379336	232379337	rs112833217
chr9	117155539	117155540	rs557852102	chr4	152612786	152612787	rs556373202													chr9	117130120	117130121	rs558079930
chr2	198171064	198171065	rs370991723	chr12	94136949	94136950	rs189792744													chr2	158276989	158276990	rs192118898
chr2	69015109	69015110	rs199781587	chr9	14251258	14251259	rs544110377													chr17	8850008	8850009	rs149537008
chr1	160551167	160551168	rs563684570	chr9	116336272	116336273	rs549515421													chr8	134077327	134077328	rs139227391
chr7	150361039	150361040	rs148876367	chr13	30881735	30881736	rs557670249													chr20	47385596	47385597	rs558677141
chr11	60773389	60773390	rs535306883	chr13	20736106	20736107	rs560536331													chr14	91829733	91829734	rs543916299
chr16	4398507	4398508	rs74853236	chr3	119361290	119361291	rs539169025													chr21	34636780	34636781	rs544076623
chr22	37691617	37691618	rs2269589	chr7	564040	564041	rs567277704													chr2	69034391	69034392	rs138750713
chr9	100871027	100871028	rs16912728	chr4	65226888	65226889	rs4860596													chr11	47410569	47410570	rs559214255
chr17	72462744	72462745	rs182060493	chr4	84538668	84538669	rs139177799													chr19	54873187	54873188	rs4806753
chr17	37913485	37913486	rs2952143	chr15	44165473	44165474	rs565515583													chr16	31209449	31209450	rs186830628
chr7	150452780	150452781	rs527936737	chr19	46807007	46807008	rs544313982													chr8	74903686	74903687	rs185479794
chr3	33015253	33015254	rs184747170	chr6	13238238	13238239	rs384366													chr2	182322155	182322156	rs199605482
chr18	2663540	2663541	rs142495642	chr15	42258389	42258390	rs11638729													chr17	76381095	76381096	rs553899936
chr19	10842384	10842385	rs115294372	chr22	24959391	24959392	rs539220750													chr16	81867073	81867074	rs539659317
chr16	57046101	57046102	rs569951598	chr4	114561122	114561123	rs12512019													chr9	95893172	95893173	rs542872563
chr11	58341369	58341370	rs76119673	chr13	30001612	30001613	rs192536768													chr6	29911817	29911818	rs188231435
chr9	117114942	117114943	rs186196362	chr2	33823852	33823853	rs189221573													chr16	30390416	30390417	rs142100728
chr21	34672640	34672641	rs532545974	chr3	123122431	123122432	rs139968885													chr11	117860451	117860452	rs556188401
chr7	150365485	150365486	rs555628536	chr1	16339722	16339723	rs558476067													chr8	27229426	27229427	rs115511987
chr17	37931563	37931564	rs560552274	chr4	95462164	95462165	rs62315855													chr4	185380354	185380355	rs542002195
chr1	40848979	40848980	rs58298492	chr3	127843288	127843289	rs559155662													chr16	88772064	88772065	rs142771703
chr16	50713116	50713117	rs140072858	chr18	34042789	34042790	rs28378231													chr17	73399016	73399017	rs529543316
chr2	202077645	202077646	rs548728300	chr8	105601322	105601323	rs187143989													chr12	104969877	104969878	rs559661298
chr16	88770060	88770061	rs531527196	chr7	150667868	150667869	rs75562728													chr2	68991627	68991628	rs576577047
chr5	156644782	156644783	rs542073874	chr2	179663977	179663978	rs184551056													chr21	42741728	42741729	rs73905340
chr6	31318620	31318621	rs9266042	chr6	44214867	44214868	rs546248608													chr17	26875403	26875404	rs550292446
chr12	29256635	29256636	rs145412176	chr10	112396274	112396275	rs565713362													chr19	17862880	17862881	rs566082581
chr17	66345502	66345503	rs541502325	chr8	17614691	17614692	rs539520257													chr4	8229652	8229653	rs569351032
chr6	108077522	108077523	rs138596195	chr3	37211548	37211549	rs531721306													chr11	48128241	48128242	rs554745513
chr7	50459261	50459262	rs548826251	chr14	55238555	55238556	rs561258542													chr10	30817786	30817787	rs118092760
chr16	57025013	57025014	rs569290538	chr3	98472426	98472427	rs188738372													chr19	17862535	17862536	rs111431923
chr3	5239280	5239281	rs565759982	chr9	85881221	85881222	rs567504719													chr14	93126350	93126351	rs112668484
chr4	40201700	40201701	rs530275045	chr9	34992463	34992464	rs180768638													chr11	67048610	67048611	rs555481630
chr2	233930977	233930978	rs74444807	chr5	132201649	132201650	rs561625119													chr5	76151186	76151187	rs551006365
chr16	30471118	30471119	rs527327444	chr12	131439891	131439892	rs567459185													chr19	908910	908911	rs537752058
chr15	55548138	55548139	rs141527308	chr10	120923831	120923832	rs565512204													chr17	62404886	62404887	rs375240578
chr14	91848871	91848872	rs564807373	chr9	97716330	97716331	rs189393861													chr16	57039015	57039016	rs72773119
chr1	161510018	161510019	rs553668897	chr1	6265659	6265660	rs183162083													chr4	185359840	185359841	rs541215781
chr18	2640167	2640168	rs7241523	chr4	95399843	95399844	rs191837458													chr17	8125884	8125885	rs539786579
chr1	31226704	31226705	rs556429602	chr22	36876734	36876735	rs145571413													chr22	50983616	50983617	rs542690524
chr19	1088342	1088343	rs557673511	chr18	48137124	48137125	rs530583242													chr5	39149697	39149698	rs80109044
chr2	137133890	137133891	rs2360521	chr2	134929953	134929954	rs577107439													chr1	27160645	27160646	rs537940045
chr14	24808680	24808681	rs369010763	chr16	4267186	4267187	rs143801337													chr11	65418438	65418439	rs149745326
chr6	24949512	24949513	rs187799044	chr15	85973656	85973657	rs544626017													chr11	64620780	64620781	rs7948832
chr11	60889397	60889398	rs7108787	chr10	103745995	103745996	rs552567779													chr1	26640148	26640149	rs189950536
chr16	57578686	57578687	rs140886156	chr5	73982788	73982789	rs820883													chr5	171556337	171556338	rs540800103
chr4	6688757	6688758	rs10020246	chr20	25234994	25234995	rs543761367													chr5	138854429	138854430	rs542575063
chr2	98331927	98331928	rs538754882	chr20	43207942	43207943	rs6065734													chr16	85970096	85970097	rs556256498
chr2	136891334	136891335	rs186538541	chr1	16342031	16342032	rs116646586													chr8	131005778	131005779	rs573159932
chr21	43823871	43823872	rs555981709	chr12	96161832	96161833	rs555368165													chr5	39178195	39178196	rs16868242
chr2	233947571	233947572	rs190236570	chr22	46638227	46638228	rs527532902													chr11	2325639	2325640	rs568859852
chr9	117102554	117102555	rs559352100	chr9	14095588	14095589	rs556652959													chr6	26252307	26252308	rs565842848
chr1	117294535	117294536	rs571077975	chr12	56868149	56868150	rs150623447													chr19	48762256	48762257	rs9676493
chr17	43304974	43304975	rs139666790	chr3	42132885	42132886	rs575038574													chr8	27264880	27264881	rs146479591
chr2	7863937	7863938	rs41407548	chr3	42219254	42219255	rs535156300													chr15	80257593	80257594	rs568420283
chr5	150448069	150448070	rs533652359	chr11	112752606	112752607	rs142235531													chr9	35115020	35115021	rs115339382
chr2	197021533	197021534	rs558133171	chr5	148656595	148656596	rs188415551													chr22	37686058	37686059	rs573388408
chr22	20861789	20861790	rs536034618	chr6	129667756	129667757	rs190491609													chr11	128603190	128603191	rs572602101
chr5	156970889	156970890	rs150297099	chr10	11784415	11784416	rs554911891													chr4	185345820	185345821	rs571528608
chr6	29918012	29918013	rs556594855	chr3	192287049	192287050	rs144091937													chr12	2026955	2026956	rs576710893
chr11	73689973	73689974	rs551199474	chr6	139155199	139155200	rs73557238													chr11	128626979	128626980	rs529982840
chr19	12776182	12776183	rs139281846	chr3	49537690	49537691	rs571810890													chr11	73101118	73101119	rs533085160
chr17	43303510	43303511	rs192894184	chr10	115824079	115824080	rs531147472													chr6	31326081	31326082	rs9266271
chr8	82019606	82019607	rs117513876	chr2	192705587	192705588	rs564194242													chr11	73088943	73088944	rs564152741
chr21	43843792	43843793	rs565560876	chr15	35094874	35094875	rs184090222													chr11	2327170	2327171	rs560125068
chr11	117864978	117864979	rs2282496	chr7	35299431	35299432	rs540773097													chr5	176934848	176934849	rs183545563
chr11	117865380	117865381	rs2282495	chr1	236917463	236917464	rs576452680													chr1	16767118	16767119	rs542559136
chr11	117866867	117866868	rs2282494	chr2	40724061	40724062	rs368939706													chr1	111731909	111731910	rs199591044
chr11	117873228	117873229	rs2282493	chr10	75006561	75006562	rs201349442													chr11	67070364	67070365	rs571395356
chr1	89746205	89746206	rs533152074	chr5	207801	207802	rs117845782													chr5	171556518	171556519	rs551248589
chr1	31214928	31214929	rs534051692	chr10	112465216	112465217	rs184516080													chr5	1480813	1480814	rs568636415
chr22	17568789	17568790	rs41339944	chr5	102204352	102204353	rs146369993													chr3	52283522	52283523	rs538464980
chr7	50299211	50299212	rs73346278	chr14	33032697	33032698	rs191572269													chr3	47007552	47007553	rs550289893
chr19	42055527	42055528	rs182868635	chr10	112521554	112521555	rs181001708													chr14	91878531	91878532	rs545432005
chr6	32653599	32653600	rs539323781	chr18	13680352	13680353	rs114376522													chr3	53203807	53203808	rs147065515
chr2	158301065	158301066	rs542415181	chr15	63342093	63342094	rs548491447													chr2	69024734	69024735	rs7597458
chr13	30950692	30950693	rs562651382	chr4	152595216	152595217	rs569534198													chr8	56804991	56804992	rs12678731
chr6	108138803	108138804	rs1554312	chr8	145116253	145116254	rs563457738													chr3	47012603	47012604	rs184154601
chr14	102197083	102197084	rs527476830	chr8	133773115	133773116	rs540245602													chr6	32159998	32159999	rs200290243
chr2	234073050	234073051	rs574611529	chr1	206857521	206857522	rs73082904													chr6	31173436	31173437	rs566532991
chr17	74495489	74495490	rs553659050	chr9	4680037	4680038	rs535654753													chr15	65153124	65153125	rs77280387
chr3	46410498	46410499	rs41395049	chr13	50699162	50699163	rs114258660													chr17	43309883	43309884	rs201510672
chr9	117102757	117102758	rs184385077	chr1	74928561	74928562	rs561979592													chr1	235120460	235120461	rs76937402
chr11	65407620	65407621	rs551216831	chr3	187958848	187958849	rs552917995													chr17	76111249	76111250	rs571935415
chr1	111206751	111206752	rs189354309	chr11	19229271	19229272	rs75167242													chr19	6813234	6813235	rs116986430
chr11	118758568	118758569	rs191046277	chr10	86596978	86596979	rs551960311													chr1	167614655	167614656	rs546386678
chr17	76121189	76121190	rs544420954	chr5	16487707	16487708	rs552902018													chr20	47379595	47379596	rs149416449
chr9	35646936	35646937	rs185385905	chr2	224822235	224822236	rs148281067													chr8	56812033	56812034	rs574399730
chr2	198105051	198105052	rs182699053	chr5	102131564	102131565	rs376019800													chr7	99954579	99954580	rs554399298
chr14	91881219	91881220	rs188048360	chr1	116252278	116252279	rs140006560													chr20	62199848	62199849	rs11905760
chr6	149795047	149795048	rs528972772	chr5	156810900	156810901	rs554965138													chr6	31555107	31555108	rs538858261
chr16	50362942	50362943	rs561170605	chr12	32991381	32991382	rs138877537													chr3	50273779	50273780	rs143760938
chr22	17700496	17700497	rs571708363	chr1	214203514	214203515	rs181336990													chr17	29637719	29637720	rs531027240
chr1	25282064	25282065	rs567318687	chr7	80240493	80240494	rs542508322													chr9	117147768	117147769	rs7026825
chr6	109793707	109793708	rs186535070	chr3	12672549	12672550	rs5746182													chr16	57023904	57023905	rs192942744
chr9	36151922	36151923	rs541779454	chr12	111179512	111179513	rs192350319													chr8	56805476	56805477	rs7820484
chr8	144639547	144639548	rs374284757	chr4	95383335	95383336	rs536229339													chr2	158324189	158324190	rs16841822
chr19	14153160	14153161	rs553648110	chr1	156634000	156634001	rs556047445													chr2	136889741	136889742	rs142180932
chr6	29916196	29916197	rs566222333	chr9	13840240	13840241	rs534661222													chr16	81867668	81867669	rs148063117
chr3	183271250	183271251	rs555653442	chr6	45953780	45953781	rs2021685													chr19	14886728	14886729	rs1108014
chr16	57026130	57026131	rs568215850	chr8	125385316	125385317	rs182742322													chr5	14581128	14581129	rs572858526
chr2	202077479	202077480	rs532963267	chr18	34102868	34102869	rs75243944													chr11	3854153	3854154	rs183028539
chr5	131749247	131749248	rs574448200	chr7	150667773	150667774	rs560612596													chr10	26777319	26777320	rs554639587
chr19	42379779	42379780	rs1428922	chr6	6690220	6690221	rs540331603													chr4	185329981	185329982	rs561046350
chr19	42082761	42082762	rs572643462	chr3	66462887	66462888	rs546644164													chr19	1130232	1130233	rs140260809
chr6	32819072	32819073	rs562569192	chr9	97765197	97765198	rs536641426													chr1	92952524	92952525	rs377682877
chr17	76745030	76745031	rs148359457	chr15	85877094	85877095	rs545038746													chr20	47351771	47351772	rs55757420
chr1	158904605	158904606	rs188256550	chr2	207320140	207320141	rs150560288													chr22	37694189	37694190	rs556356638
chr16	3117200	3117201	rs562916844	chr11	130399065	130399066	rs567701999													chr11	117883431	117883432	rs146314665
chr5	156684821	156684822	rs556008622	chr15	92599968	92599969	rs76007139													chr17	43304974	43304975	rs139666790
chr2	68952047	68952048	rs191136555	chr14	33076148	33076149	rs560046194													chr5	39270870	39270871	rs186401903
chr22	36057059	36057060	rs548090078	chr10	61946505	61946506	rs189921774													chr17	74477619	74477620	rs12943385
chr7	144528868	144528869	rs541514346	chr3	66502641	66502642	rs528035335													chr11	117851471	117851472	rs566332671
chr7	150372932	150372933	rs11972196	chr6	129796661	129796662	rs542360789													chr19	18284828	18284829	rs535891325
chr9	117143050	117143051	rs2763190	chr19	56136188	56136189	rs531513263													chr5	171531022	171531023	rs547806719
chr1	161029110	161029111	rs537327009	chr2	128412888	128412889	rs377198065													chr14	91796202	91796203	rs547444425
chr12	6562381	6562382	rs146581116	chr8	134583046	134583047	rs527788012													chr1	31213299	31213300	rs556931939
chr16	50303231	50303232	rs538713716	chr15	64263405	64263406	rs186068683													chr5	156567575	156567576	rs545192790
chr19	1076113	1076114	rs541552560	chr7	112632937	112632938	rs543602234													chr7	128045171	128045172	rs147532682
chr5	156646267	156646268	rs188594664	chr9	112835656	112835657	rs140747218													chr4	38806461	38806462	rs56357984
chr1	21619617	21619618	rs527613817	chr17	901195	901196	rs563306362													chr4	2813221	2813222	rs566679587
chr2	233981087	233981088	rs534683677	chr1	205473765	205473766	rs143772725													chr1	167612098	167612099	rs547547599
chr14	91852551	91852552	rs192546180	chr10	112434502	112434503	rs187602073													chr19	46010778	46010779	rs558238361
chr2	98346762	98346763	rs561578942	chr12	3342281	3342282	rs145460501													chr7	99096393	99096394	rs548843697
chr14	50504879	50504880	rs531479049	chr3	66418432	66418433	rs139804640													chr14	52794006	52794007	rs2229187
chr21	43838483	43838484	rs367786889	chr2	187472767	187472768	rs139247292													chr4	2787588	2787589	rs532263166
chr11	73689352	73689353	rs569544010	chr20	30194577	30194578	rs542068041													chr2	85807075	85807076	rs567150141
chr5	156655541	156655542	rs569349074	chr5	127212693	127212694	rs187788789													chr6	27777972	27777973	rs576862710
chr4	40216842	40216843	rs577206045	chr2	40375207	40375208	rs542545995													chr19	42388547	42388548	rs555585297
chr17	47286961	47286962	rs2233359	chr2	197264881	197264882	rs532847607													chr19	14480103	14480104	rs553490095
chr6	159469047	159469048	rs118033634	chr15	57955127	57955128	rs12148258													chr1	26613980	26613981	rs532341335
chr5	131757051	131757052	rs74368704	chr5	126311266	126311267	rs574899906													chr7	38382000	38382001	rs542262471
chr2	233956870	233956871	rs551528302	chr12	3232658	3232659	rs34623502													chr2	175443801	175443802	rs538566095
chr2	69017206	69017207	rs527528548	chr6	150503138	150503139	rs556148896													chr19	14142565	14142566	rs569393700
chr11	72524407	72524408	rs547505893	chr22	34237929	34237930	rs547502437													chr3	183245081	183245082	rs529973176
chr11	48065261	48065262	rs78784466	chr14	34399463	34399464	rs552619397													chr11	72520903	72520904	rs148233321
chr2	233948848	233948849	rs369227595	chr1	150980136	150980137	rs186072109													chr17	66292283	66292284	rs76374293
chr14	91862254	91862255	rs143788606	chr20	36766097	36766098	rs559037936													chr4	1726954	1726955	rs537300476
chr5	156975193	156975194	rs539232317	chr4	114514183	114514184	rs550838460													chr4	106112805	106112806	rs564352113
chr3	13455915	13455916	rs9812693	chr2	179727750	179727751	rs148727532													chr19	41849960	41849961	rs147233612
chr22	50628936	50628937	rs75107793	chr8	125550926	125550927	rs148923671													chr1	161189407	161189408	rs183714056
chr17	43489203	43489204	rs149912888	chr2	241375847	241375848	rs574934803													chr15	77305771	77305772	rs576366654
chr2	197032077	197032078	rs572771091	chr15	72521376	72521377	rs8192356													chr1	27943800	27943801	rs557881126
chr11	48037061	48037062	rs75930754	chr4	23857086	23857087	rs28758817													chr1	45186231	45186232	rs570963158
chr11	60776723	60776724	rs538634237	chr6	4357796	4357797	rs555972572													chr3	128836825	128836826	rs564132823
chr17	29146660	29146661	rs550925447	chr10	134326281	134326282	rs535838318													chr2	202127077	202127078	rs181592825
chr7	50342648	50342649	rs80161560	chr1	237565282	237565283	rs547626897													chr22	37627108	37627109	rs563695973
chr11	117856472	117856473	rs561299984	chr10	71097263	71097264	rs112173331													chr6	109768821	109768822	rs539958913
chr16	57025539	57025540	rs190654791	chr10	121095845	121095846	rs141548120													chr1	160680226	160680227	rs141542303
chr1	114392893	114392894	rs532580695	chr8	98796100	98796101	rs76489206													chr11	67036529	67036530	rs569865617
chr5	156675940	156675941	rs140542010	chr15	73676318	73676319	rs188747435													chr14	91878684	91878685	rs181827737
chr16	68040220	68040221	rs543776194	chr8	100905445	100905446	rs569830165													chr19	14491635	14491636	rs529291130
chr11	128597808	128597809	rs371911344	chr14	105190619	105190620	rs572140747													chr12	104959169	104959170	rs189952779
chr1	111756483	111756484	rs11102220	chr1	74897368	74897369	rs543840149													chr3	9833686	9833687	rs540715855
chr10	50385993	50385994	rs529659881	chr8	19586826	19586827	rs187478635													chr5	169079484	169079485	rs147409527
chr2	202075751	202075752	rs2881930	chr10	88450719	88450720	rs368360261													chr3	5241809	5241810	rs13083521
chr16	4401347	4401348	rs532886957	chr8	38765252	38765253	rs538308627													chr11	128608872	128608873	rs536038208
chr19	6798372	6798373	rs565589090	chr17	37310039	37310040	rs534705726													chr11	67049411	67049412	rs528538949
chr17	8818143	8818144	rs115207287	chr12	93560578	93560579	rs571579667													chr2	113940736	113940737	rs145672777
chr7	50342150	50342151	rs567861626	chr12	94207801	94207802	rs3858603													chr12	111876047	111876048	rs35064471
chr7	43698630	43698631	rs184307779	chr4	41438920	41438921	rs111471310													chr11	64643219	64643220	rs143920091
chr7	117824234	117824235	rs370661837	chr2	173973664	173973665	rs568121904													chr12	105112696	105112697	rs535061375
chr2	69012784	69012785	rs561997502	chr2	106005801	106005802	rs149169786													chr21	46346307	46346308	rs549399861
chr16	57048572	57048573	rs569548640	chr22	26155762	26155763	rs192895997													chr18	2637096	2637097	rs73936740
chr20	49158493	49158494	rs138768694	chr12	120728202	120728203	rs554307143													chr22	22292809	22292810	rs574214835
chr2	182171668	182171669	rs530142356	chr4	169422773	169422774	rs573161017													chr6	170151975	170151976	rs534547604
chr20	57758173	57758174	rs540416003	chr8	97273900	97273901	rs77393937													chr5	39257758	39257759	rs369925059
chr5	156968001	156968002	rs552188264	chr12	33032172	33032173	rs547811491													chr9	117690055	117690056	rs536001609
chr7	43660101	43660102	rs531877906	chr6	36831102	36831103	rs146849784													chr11	1876185	1876186	rs10839819
chr20	57761837	57761838	rs375755711	chr7	23338283	23338284	rs368151642													chr5	39271850	39271851	rs537506679
chr9	117144672	117144673	rs575143386	chr20	32014722	32014723	rs148493941													chr5	176729903	176729904	rs77985394
chr11	48006094	48006095	rs78523868	chr12	3211213	3211214	rs549831249													chr17	43313198	43313199	rs115934840
chr7	99098849	99098850	rs541307640	chr2	40622257	40622258	rs185837122													chr5	169708588	169708589	rs568220311
chr1	111748141	111748142	rs555624207	chr4	174452568	174452569	rs559648783													chr3	32527746	32527747	rs575096122
chr1	113160895	113160896	rs547119497	chr6	45956716	45956717	rs537145806													chr17	4384466	4384467	rs146777859
chr14	77506700	77506701	rs556967239	chr6	139612411	139612412	rs11970749													chr13	46735843	46735844	rs184305762
chr6	32811123	32811124	rs191482095	chr3	42074239	42074240	rs555894855													chr19	35657350	35657351	rs8106303
chr1	167479816	167479817	rs571016785	chr10	116378402	116378403	rs561971839													chr19	19598231	19598232	rs543713962
chr14	105531806	105531807	rs546945806	chr9	100282231	100282232	rs575242662													chr2	136896452	136896453	rs532900945
chr2	69027555	69027556	rs554135124	chr5	145442795	145442796	rs577562670													chr12	104905213	104905214	rs57177343
chr2	233965166	233965167	rs373871855	chr9	124918681	124918682	rs1411445													chr14	105534021	105534022	rs141459235
chr5	118731105	118731106	rs577255845	chr2	169439049	169439050	rs185700201													chr6	32824231	32824232	rs73412927
chr19	49839032	49839033	rs75218499	chr14	32981012	32981013	rs144925152													chr17	37909826	37909827	rs187648606
chr16	3114846	3114847	rs566739160	chr9	115144143	115144144	rs560708873													chr15	75502988	75502989	rs562259493
chr2	68945543	68945544	rs142851970	chr15	85984930	85984931	rs536560991													chr7	106506063	106506064	rs191495994
chr16	57061923	57061924	rs113162434	chr6	129563059	129563060	rs552574189													chr15	34629817	34629818	rs562313655
chr2	69040226	69040227	rs549676019	chr2	11011742	11011743	rs529721845													chr9	139266647	139266648	rs556265417
chr16	3120458	3120459	rs543594990	chr7	123241904	123241905	rs551003332													chr22	50965240	50965241	rs539627768
chr22	30662812	30662813	rs112031212	chr10	93350749	93350750	rs141844270													chr6	26253154	26253155	rs181385641
chr20	56195088	56195089	rs185985633	chr1	202406541	202406542	rs569089187													chr12	47601391	47601392	rs540498141
chr6	108039132	108039133	rs542837887	chr2	18734109	18734110	rs533855678													chr15	65146325	65146326	rs537382187
chr19	1089116	1089117	rs574231537	chr12	588818	588819	rs530920973													chr6	31171076	31171077	rs117406933
chr14	91817316	91817317	rs557461067	chr10	18714741	18714742	rs1575835													chr19	14491220	14491221	rs533230344
chr22	44579910	44579911	rs80064600	chr3	66463192	66463193	rs564988763													chr1	28190625	28190626	rs548026035
chr2	233929906	233929907	rs4075305	chr7	23338175	23338176	rs559032444													chr19	14886490	14886491	rs568068416
chr20	57745993	57745994	rs534265963	chr13	76056108	76056109	rs535177471													chr17	43302133	43302134	rs140392058
chr22	37710630	37710631	rs575723254	chr20	42778066	42778067	rs6103655													chr16	50309848	50309849	rs575230593
chr11	60863063	60863064	rs553172261	chr7	101689174	101689175	rs190501333													chr1	26946708	26946709	rs569904864
chr7	104627631	104627632	rs568365309	chr1	60387706	60387707	rs560248102													chr8	142106320	142106321	rs542215458
chr17	78237523	78237524	rs188545155	chr10	97047824	97047825	rs11188262													chr8	21767220	21767221	rs376180313
chr11	60881504	60881505	rs139166953	chr8	135824576	135824577	rs10097494													chr17	77810972	77810973	rs565250177
chr17	8823244	8823245	rs535767163	chr1	198135414	198135415	rs558572654													chr7	50346152	50346153	rs537792510
chr2	137139834	137139835	rs142304184	chr15	42221528	42221529	rs548864030													chr17	73340289	73340290	rs530613452
chr9	117142395	117142396	rs571976370	chr22	38831203	38831204	rs2267384													chr17	27967102	27967103	rs532703499
chr17	8804811	8804812	rs60031098	chr3	159582892	159582893	rs574119224													chr3	13454033	13454034	rs183459460
chr1	198590793	198590794	rs558388318	chr15	35964978	35964979	rs546900771													chr6	159075836	159075837	rs557028677
chr11	48026464	48026465	rs543959076	chr1	46391868	46391869	rs78640274													chr2	136889186	136889187	rs550315850
chr2	233958469	233958470	rs562765909	chr4	186597080	186597081	rs546812305													chr19	1135799	1135800	rs546610369
chr7	138803470	138803471	rs79293847	chr18	19756398	19756399	rs141233956													chr1	159885982	159885983	rs182024976
chr7	43634568	43634569	rs139410564	chr9	116103929	116103930	rs183649672													chr20	43610735	43610736	rs73298589
chr19	6814862	6814863	rs573397779	chr3	188117599	188117600	rs537107068													chr11	2324765	2324766	rs569171443
chr9	117694145	117694146	rs139002927	chr4	95387077	95387078	rs555358429													chr14	78059965	78059966	rs146846416
chr2	98335805	98335806	rs115670226	chr15	85369576	85369577	rs959181													chr16	29673853	29673854	rs562925579
chr15	89194964	89194965	rs531859869	chr3	27382712	27382713	rs540926571													chr3	111386373	111386374	rs538190142
chr22	44579006	44579007	rs547405313	chr11	45873918	45873919	rs548180110													chr20	49158144	49158145	rs141643565
chr10	129846758	129846759	rs147446249	chr3	128085710	128085711	rs572553977													chr9	92040807	92040808	rs148794083
chr2	233955955	233955956	rs184733272	chr4	169422403	169422404	rs144458684													chr9	35103993	35103994	rs550299335
chr2	69052351	69052352	rs191511186	chr8	2075199	2075200	rs553956640													chr10	73514221	73514222	rs553116830
chr10	6342086	6342087	rs185607686	chr14	55177566	55177567	rs146393197													chr21	46329844	46329845	rs112883770
chr7	43689253	43689254	rs576202351	chr1	184859317	184859318	rs574369653													chr8	131005338	131005339	rs550795377
chr19	15571801	15571802	rs533168981	chr15	92687297	92687298	rs371651767													chr9	92114407	92114408	rs547632359
chr1	167406038	167406039	rs566157113	chr9	95959145	95959146	rs533080306													chr16	28186719	28186720	rs74014243
chr14	50550151	50550152	rs144752301	chr3	48053037	48053038	rs559065541													chr5	176728333	176728334	rs561343036
chr11	48025739	48025740	rs562289195	chr7	151326023	151326024	rs141048941													chr11	48127973	48127974	rs367793530
chr15	63772010	63772011	rs534349263	chr12	117505131	117505132	rs369366216													chr11	67041878	67041879	rs573881508
chr3	113937833	113937834	rs115841389	chr13	32710919	32710920	rs1024375													chr9	92138932	92138933	rs534585532
chr19	48751017	48751018	rs188175997	chr8	134554488	134554489	rs533111714													chr17	78238591	78238592	rs151024579
chr17	25958853	25958854	rs150844209	chr7	116081173	116081174	rs567712270													chr17	66292438	66292439	rs192753448
chr6	167506412	167506413	rs138880639	chr1	214158512	214158513	rs551382222													chr22	37704099	37704100	rs545582328
chr14	21248424	21248425	rs369121663	chr8	135817326	135817327	rs549409198													chr3	32452588	32452589	rs564998949
chr2	231281375	231281376	rs543796963	chr2	72921442	72921443	rs147299079													chr7	99096331	99096332	rs200658214
chr21	43847343	43847344	rs78992177	chr3	69925232	69925233	rs150126385													chr9	139925205	139925206	rs577588991
chr6	108106561	108106562	rs566331965	chr6	17935638	17935639	rs574923708													chr9	92108270	92108271	rs541787538
chr16	23516267	23516268	rs181058100	chr14	55198336	55198337	rs190471995													chr2	233963357	233963358	rs575172161
chr12	47601766	47601767	rs147394817	chr2	40671173	40671174	rs562202747													chr17	7487492	7487493	rs184120196
chr11	128597806	128597807	rs12287302	chr7	120498685	120498686	rs148378022													chr2	175475250	175475251	rs147837950
chr8	126949308	126949309	rs550367092	chr9	27110381	27110382	rs1762074													chr20	47431062	47431063	rs8117502
chr10	82295778	82295779	rs545436635	chr12	823679	823680	rs536508513													chr10	135072184	135072185	rs528989065
chr14	91778153	91778154	rs10131829	chr19	3967004	3967005	rs10853968													chr16	28214868	28214869	rs28406006
chr2	69051897	69051898	rs115127158	chr11	130347003	130347004	rs549056494													chr16	57060876	57060877	rs200062203
chr2	202117382	202117383	rs537708455	chr5	137910971	137910972	rs201439685													chr12	104917455	104917456	rs112522457
chr1	28199452	28199453	rs145391954	chr3	106927891	106927892	rs138929991													chr10	73535953	73535954	rs139678117
chr2	98357395	98357396	rs570575311	chr4	186655665	186655666	rs12512764													chr12	117502107	117502108	rs12227740
chr7	43627779	43627780	rs148141505	chr10	18430531	18430532	rs192091044													chr2	192541657	192541658	rs551877296
chr21	43870400	43870401	rs150666867	chr7	136571417	136571418	rs563264421													chr12	6535886	6535887	rs2364491
chr1	117297627	117297628	rs191246213	chr11	12014438	12014439	rs180852613													chr19	1134263	1134264	rs533481280
chr17	29145203	29145204	rs538889152	chr1	237415757	237415758	rs540960636													chr7	50461984	50461985	rs542741590
chr16	3115172	3115173	rs530519101	chr10	116240377	116240378	rs550294303													chr11	1899673	1899674	rs567372516
chr15	44974514	44974515	rs115862039	chr8	91013637	91013638	rs561877821													chr2	68997922	68997923	rs547744280
chr16	11671080	11671081	rs562916023	chr17	74685583	74685584	rs531323242													chr19	54891877	54891878	rs13345849
chr2	197027967	197027968	rs183967847	chr18	33971439	33971440	rs533184732													chr1	45187393	45187394	rs534195967
chr15	80263699	80263700	rs145915739	chr15	86007519	86007520	rs542365420													chr6	32633894	32633895	rs113028711
chr11	5716961	5716962	rs554184944	chr7	31927286	31927287	rs73690321													chr11	73087953	73087954	rs572076331
chr16	3125742	3125743	rs533071521	chr10	123910614	123910615	rs557489702													chr12	104991838	104991839	rs565331495
chr6	32814973	32814974	rs113253113	chr12	2491916	2491917	rs574028491													chr19	3184640	3184641	rs548234981
chr11	60785222	60785223	rs116662669	chr2	40725859	40725860	rs569881648													chr7	106509727	106509728	rs144082858
chr2	136998863	136998864	rs530309660	chr12	110741915	110741916	rs545937883													chr12	111863806	111863807	rs376842315
chr11	288002	288003	rs10751645	chr3	196010636	196010637	rs183256976													chr19	42701513	42701514	rs542642589
chr19	49838649	49838650	rs559783526	chr7	150659749	150659750	rs191502752													chr9	92111227	92111228	rs552033527
chr11	288021	288022	rs10751646	chr1	151116426	151116427	rs587677272													chr5	76147054	76147055	rs576371473
chr6	31235231	31235232	rs187657093	chr2	173987628	173987629	rs545790485													chr1	28203386	28203387	rs576098812
chr12	4252216	4252217	rs538129815	chr5	41449947	41449948	rs318075													chr2	69012694	69012695	rs577978963
chr16	50316118	50316119	rs189985873	chr8	29955315	29955316	rs149210726													chr11	47413486	47413487	rs183528122
chr5	76149175	76149176	rs536079016	chr6	129455688	129455689	rs555004938													chr17	8802170	8802171	rs577259006
chr17	47287124	47287125	rs186579896	chr3	123048548	123048549	rs569981573													chr8	38795361	38795362	rs28569015
chr11	128587145	128587146	rs533764464	chr6	13614482	13614483	rs146619826													chr5	1517500	1517501	rs138125585
chr11	111249655	111249656	rs140374266	chr2	40531750	40531751	rs559166586													chr1	28213764	28213765	rs17162861
chr1	26632984	26632985	rs537073610	chr4	174591507	174591508	rs541785267													chr12	105133849	105133850	rs57485752
chr17	33846753	33846754	rs186308419	chr14	73331514	73331515	rs567656395													chr11	72429107	72429108	rs145198800
chr11	48050162	48050163	rs11039494	chr4	140590217	140590218	rs795595													chr19	14486902	14486903	rs571305932
chr2	233973897	233973898	rs4078396	chr8	17473230	17473231	rs58130072													chr19	19531547	19531548	rs549859372
chr11	48039230	48039231	rs11039491	chr19	45826365	45826366	rs11882479													chr5	39191060	39191061	rs184606305
chr2	98334586	98334587	rs575625863	chr1	206848403	206848404	rs552302112													chr16	50313084	50313085	rs189528642
chr3	196377892	196377893	rs148489904	chr10	51568216	51568217	rs189234332													chr21	42741457	42741458	rs368629744
chr18	2642777	2642778	rs565396952	chr3	187681780	187681781	rs531653724													chr6	41166630	41166631	rs374775189
chr14	91851736	91851737	rs542035120	chr1	237204942	237204943	rs181146151													chr22	30663784	30663785	rs146591005
chr5	49988181	49988182	rs571611591	chr6	123925237	123925238	rs557341028													chr4	40240013	40240014	rs75184049
chr5	131815716	131815717	rs188578666	chr5	102132391	102132392	rs536302948													chr19	1087100	1087101	rs538945877
chr1	161510112	161510113	rs578140253	chr6	129600067	129600068	rs555597964													chr2	136892470	136892471	rs188163856
chr20	57750965	57750966	rs73306901	chr15	100011763	100011764	rs150962272													chr14	101587203	101587204	rs9783592
chr16	57065645	57065646	rs564023177	chr10	78190577	78190578	rs190411852													chr21	46964031	46964032	rs575838018
chr3	46415950	46415951	rs369515918	chr2	27435249	27435250	rs1275533													chr7	38350291	38350292	rs572383784
chr9	117143960	117143961	rs184329408	chr15	71942349	71942350	rs374368629													chr19	8555216	8555217	rs371490710
chr22	50631974	50631975	rs554720663	chr10	3131174	3131175	rs11595461													chr15	77311310	77311311	rs563446112
chr17	76730816	76730817	rs546543419	chr3	46034880	46034881	rs533849557													chr12	104887627	104887628	rs56138293
chr3	172310473	172310474	rs138427012	chr10	121094692	121094693	rs145374736													chr12	752684	752685	rs535362244
chr16	57076017	57076018	rs919377	chr8	107781938	107781939	rs144790337													chr11	48083188	48083189	rs189618288
chr2	137086234	137086235	rs147765884	chr8	17645221	17645222	rs73666313													chr3	47016423	47016424	rs567419957
chr17	33787419	33787420	rs530504268	chr3	73057867	73057868	rs561315404													chr21	46350399	46350400	rs543676673
chr14	21248763	21248764	rs11623935	chr4	114503122	114503123	rs572666622													chr1	28202559	28202560	rs568531018
chr11	118215845	118215846	rs187079808	chr1	24423270	24423271	rs565706265													chr9	77761548	77761549	rs552099978
chr3	45986926	45986927	rs55670308	chr3	69153535	69153536	rs577635839													chr6	41168637	41168638	rs151129511
chr7	44088327	44088328	rs570885738	chr15	85965218	85965219	rs11634078													chr1	1712665	1712666	rs575398952
chr17	76137886	76137887	rs193079700	chr12	2606106	2606107	rs552515549													chr1	40842041	40842042	rs564791069
chr6	29912955	29912956	rs535529462	chr12	93575108	93575109	rs138201686													chr21	34674498	34674499	rs116315158
chr1	2488086	2488087	rs200028156	chr2	159898104	159898105	rs575879719													chr14	91830835	91830836	rs557866497
chr19	6790400	6790401	rs553992837	chr1	174128337	174128338	rs563023625													chr2	65087035	65087036	rs184300573
chr19	18221295	18221296	rs548135230	chr12	32995032	32995033	rs139127407													chr16	31364001	31364002	rs182754229
chr14	91831301	91831302	rs531959923	chr3	119392957	119392958	rs6786272													chr6	24909117	24909118	rs111391270
chr2	231454323	231454324	rs13005614	chr1	237213383	237213384	rs561880726													chr17	76382566	76382567	rs535291854
chr7	138756247	138756248	rs74824551	chr2	169501211	169501212	rs539526388													chr7	50352991	50352992	rs555497671
chr6	31320485	31320486	rs190648703	chr12	110723686	110723687	rs544194746													chr17	76375303	76375304	rs558313271
chr6	25007475	25007476	rs559573874	chr10	88431765	88431766	rs568612386													chr3	14475138	14475139	rs563966700
chr17	33788924	33788925	rs149332654	chr6	4345591	4345592	rs551447225													chr19	50016354	50016355	rs191953696
chr17	76775191	76775192	rs564048672	chr7	131188052	131188053	rs562635098													chr2	175480725	175480726	rs192657551
chr5	169720540	169720541	rs530935903	chr4	140655765	140655766	rs571111268													chr4	8231425	8231426	rs115869356
chr2	69045309	69045310	rs58475093	chr18	34071618	34071619	rs559959445													chr19	13210218	13210219	rs545061070
chr1	117337539	117337540	rs542161662	chr5	126364357	126364358	rs555965476													chr1	12235318	12235319	rs5745968
chr20	57754828	57754829	rs140010863	chr14	74037086	74037087	rs138635083													chr22	37620934	37620935	rs5995401
chr2	231089126	231089127	rs75721955	chr12	39788505	39788506	rs144119911													chr17	7241236	7241237	rs562977881
chr7	26195569	26195570	rs190700741	chr15	98433651	98433652	rs144000560													chr19	1072142	1072143	rs541176365
chr20	1642653	1642654	rs77166226	chr3	156824808	156824809	rs540756129													chr9	114832443	114832444	rs142016899
chr2	113932277	113932278	rs572989053	chr3	187665552	187665553	rs568028693													chr21	42739409	42739410	rs554389637
chr2	161934054	161934055	rs554859354	chr9	97543125	97543126	rs569068009													chr4	100738767	100738768	rs528347955
chr11	60882721	60882722	rs72912990	chr2	207329159	207329160	rs549857658													chr6	31164382	31164383	rs143828082
chr2	204773256	204773257	rs2195150	chr5	102203305	102203306	rs560038629													chr12	109013515	109013516	rs551517297
chr11	60892076	60892077	rs72912994	chr13	76279191	76279192	rs74603027													chr8	56857696	56857697	rs550762102
chr2	197016791	197016792	rs545218130	chr2	3580444	3580445	rs113705138													chr3	53200307	53200308	rs534314838
chr2	198099628	198099629	rs561182805	chr12	19319232	19319233	rs56232263													chr10	11220902	11220903	rs568370725
chr2	202097338	202097339	rs537527291	chr9	5437912	5437913	rs544682797													chr1	45196839	45196840	rs74542094
chr2	68992137	68992138	rs72830906	chr9	134170027	134170028	rs149770956													chr19	46015752	46015753	rs542488645
chr20	57726408	57726409	rs564854755	chr9	85876099	85876100	rs73479716													chr1	9740839	9740840	rs544571198
chr9	117632491	117632492	rs142515164	chr1	43149166	43149167	rs539356540													chr6	41675991	41675992	rs114112176
chr17	33832409	33832410	rs575875983	chr3	187005289	187005290	rs564193479													chr1	198658715	198658716	rs187730309
chr7	50309915	50309916	rs145884905	chr14	104313340	104313341	rs112438274													chr12	32029178	32029179	rs573070834
chr6	106547918	106547919	rs536325306	chr14	73182398	73182399	rs577628184													chr3	14467845	14467846	rs185735960
chr2	233933172	233933173	rs545134801	chr13	23863321	23863322	rs181432568													chr1	27161154	27161155	rs144574661
chr7	43699051	43699052	rs75119183	chr3	39230438	39230439	rs115099187													chr10	26764389	26764390	rs115391324
chr22	38039364	38039365	rs114858226	chr5	41462019	41462020	rs115303627													chr9	214004	214005	rs140428543
chr2	233947852	233947853	rs11674010	chr18	59273890	59273891	rs571753676													chr3	14450314	14450315	rs185460328
chr11	128570347	128570348	rs77625129	chr6	166795346	166795347	rs563220648													chr17	28256799	28256800	rs145397094
chr1	167412818	167412819	rs1237236	chr8	11591505	11591506	rs149219217													chr7	73631755	73631756	rs527340684
chr2	158261333	158261334	rs375054868	chr12	57039437	57039438	rs185784593													chr11	128605075	128605076	rs191052292
chr14	88480015	88480016	rs577971557	chr7	123239621	123239622	rs551079805													chr11	321278	321279	rs77263314
chr11	60880239	60880240	rs536946304	chr22	46731483	46731484	rs114587018													chr19	18230060	18230061	rs556413804
chr6	32590668	32590669	rs35826015	chr19	2720024	2720025	rs566087415													chr1	198634006	198634007	rs576156811
chr6	159125233	159125234	rs555610148	chr1	228560450	228560451	rs567413151													chr6	32819606	32819607	rs58261944
chr8	130899454	130899455	rs538150831	chr8	17645490	17645491	rs183739452													chr8	134079149	134079150	rs563816930
chr7	44089137	44089138	rs139683239	chr19	46907525	46907526	rs567511911													chr6	25036651	25036652	rs76171427
chr19	18229701	18229702	rs532485996	chr13	24149636	24149637	rs576838610													chr14	78056835	78056836	rs560780914
chr11	73687882	73687883	rs572614287	chr3	37074184	37074185	rs140649706													chr21	34633114	34633115	rs191901053
chr5	50035273	50035274	rs547241525	chr4	106393846	106393847	rs574506129													chr2	202058146	202058147	rs550586227
chr6	159069665	159069666	rs143025304	chr14	73258399	73258400	rs535439289													chr21	34639821	34639822	rs559289650
chr19	41808917	41808918	rs573369353	chr6	88032842	88032843	rs1753154													chr8	56893205	56893206	rs540465891
chr15	77307627	77307628	rs80227391	chr20	36784975	36784976	rs539670635													chr11	1899776	1899777	rs555115411
chr7	44087404	44087405	rs563838106	chr2	134881082	134881083	rs118105739													chr3	47009562	47009563	rs547389279
chr11	104971649	104971650	rs140740944	chr4	186623480	186623481	rs189825454													chr8	27249019	27249020	rs527585881
chr3	121379706	121379707	rs575000842	chr9	97645189	97645190	rs72748539													chr19	39108627	39108628	rs549519772
chr11	63304554	63304555	rs192119026	chr2	63814804	63814805	rs536578266													chr12	32051235	32051236	rs534888176
chr20	31127667	31127668	rs149805043	chr10	76982502	76982503	rs78581738													chr8	56885193	56885194	rs567769479
chr2	137139273	137139274	rs540152910	chr15	92465998	92465999	rs140528092													chr17	8864061	8864062	rs533909444
chr1	26866848	26866849	rs74062507	chr6	139606850	139606851	rs535212478													chr12	54892898	54892899	rs564498047
chr11	118756992	118756993	rs112483400	chr1	202402197	202402198	rs567849628													chr19	10444999	10445000	rs139064130
chr11	128565793	128565794	rs78711459	chr4	63901401	63901402	rs562511680													chr19	14492296	14492297	rs115061086
chr1	26869114	26869115	rs74062508	chr12	22033723	22033724	rs563884626													chr9	130540459	130540460	rs529259147
chr15	80263271	80263272	rs528610623	chr3	142627728	142627729	rs529967604													chr4	185370182	185370183	rs3775575
chr18	2660985	2660986	rs192483149	chr11	47553912	47553913	rs117924501													chr11	48004554	48004555	rs565411263
chr8	82004792	82004793	rs147700935	chr9	116332955	116332956	rs112964091													chr14	78075978	78075979	rs567916373
chr16	50369834	50369835	rs539653630	chr4	65272016	65272017	rs191518336													chr17	56357947	56357948	rs566980622
chr12	104859094	104859095	rs151318588	chr10	121138886	121138887	rs532682886													chr1	89737825	89737826	rs529473274
chr7	98991710	98991711	rs151225927	chr3	9691027	9691028	rs540326006													chr2	175499228	175499229	rs535404731
chr7	104627704	104627705	rs75351153	chr19	33166034	33166035	rs115458177													chr2	68589307	68589308	rs561313572
chr2	69035154	69035155	rs147483610	chr4	140841217	140841218	rs149449943													chr19	1180470	1180471	rs545375511
chr20	43608984	43608985	rs6031899	chr4	89261907	89261908	rs2869928													chr2	233966740	233966741	rs563527039
chr1	161037092	161037093	rs545206999	chr9	92223188	92223189	rs10908901													chr1	9711436	9711437	rs557025639
chr2	197012536	197012537	rs558546528	chr1	205783384	205783385	rs193280022													chr16	85968595	85968596	rs536115544
chr7	138777245	138777246	rs527947615	chr6	3912299	3912300	rs549194187													chr14	78072689	78072690	rs547340453
chr9	134132003	134132004	rs543043707	chr3	64654272	64654273	rs114788355													chr17	43305130	43305131	rs9916564
chr19	6794493	6794494	rs183796044	chr6	123775317	123775318	rs563588677													chr7	128589426	128589427	rs10954213
chr17	76662143	76662144	rs571242274	chr22	36013048	36013049	rs141178306													chr20	47432144	47432145	rs115903677
chr6	108042668	108042669	rs187267054	chr5	175110778	175110779	rs1800689													chr2	163201102	163201103	rs78799222
chr1	160549851	160549852	rs143643361	chr8	97284269	97284270	rs140066507													chr1	12247115	12247116	rs571152389
chr7	50359193	50359194	rs34181857	chr15	63360939	63360940	rs112450335													chr19	35494443	35494444	rs12973913
chr1	114412786	114412787	rs187666285	chr4	23890332	23890333	rs572415129													chr21	15922937	15922938	rs548582585
chr8	126954884	126954885	rs565445863	chr14	23882142	23882143	rs544713550													chr14	91868641	91868642	rs143800950
chr11	58341395	58341396	rs145291324	chr12	32972177	32972178	rs2022140													chr16	30088651	30088652	rs145313779
chr7	138730591	138730592	rs557966478	chr1	167905983	167905984	rs565704184													chr4	2803753	2803754	rs556336046
chr19	1065776	1065777	rs531594148	chr10	73977041	73977042	rs528351157													chr6	42013862	42013863	rs78605379
chr20	31127844	31127845	rs562615970	chr2	160062439	160062440	rs534917806													chr22	37269734	37269735	rs530828335
chr16	10962596	10962597	rs542794483	chr7	157129096	157129097	rs551092889													chr7	104627430	104627431	rs3735375
chr5	156998289	156998290	rs11465247	chr6	54118020	54118021	rs7763165													chr11	48012054	48012055	rs530838640
chr5	156643676	156643677	rs560065867	chr9	14206365	14206366	rs565455445													chr22	37637258	37637259	rs576653167
chr5	169719596	169719597	rs540721815	chr14	99945391	99945392	rs8013888													chr1	40563149	40563150	rs564719182
chr5	156999186	156999187	rs11465242	chr1	226497381	226497382	rs187594887													chr13	46698716	46698717	rs35211585
chr5	156998877	156998878	rs11465243	chr5	157000490	157000491	rs188597914													chr19	1026898	1026899	rs567427357
chr5	156999964	156999965	rs11465241	chr2	40646508	40646509	rs543933696													chr4	1723794	1723795	rs376619533
chr5	131809109	131809110	rs2522065	chr7	35288212	35288213	rs17606844													chr11	67169615	67169616	rs564375354
chr2	198145431	198145432	rs570962972	chr14	33132931	33132932	rs542997969													chr2	202060740	202060741	rs545796839
chr17	33818522	33818523	rs556606086	chr11	93276091	93276092	rs561880580													chr21	34754437	34754438	rs562202697
chr9	117662120	117662121	rs546453838	chr3	179372529	179372530	rs113173118													chr12	105076289	105076290	rs140392494
chr5	131758760	131758761	rs562486774	chr10	123954986	123954987	rs551957383													chr15	81604388	81604389	rs4778892
chr5	131832212	131832213	rs554052168	chr4	8319074	8319075	rs534545670													chr11	73685937	73685938	rs191614949
chr21	46340312	46340313	rs150977713	chr12	49175468	49175469	rs568387512													chr6	24953999	24954000	rs191540890
chr4	48114689	48114690	rs577005650	chr7	151338959	151338960	rs568099117													chr10	129862587	129862588	rs140358865
chr7	44087763	44087764	rs553509186	chr3	192289677	192289678	rs9861570													chr11	104904282	104904283	rs112027437
chr22	40345927	40345928	rs558023297	chr6	6687038	6687039	rs560599574													chr22	39438419	39438420	rs577855159
chr9	117142917	117142918	rs564062423	chr11	59577363	59577364	rs7122468													chr11	104916630	104916631	rs568978962
chr5	118626168	118626169	rs79109850	chr13	34115388	34115389	rs73163976													chr20	47349524	47349525	rs73138221
chr6	42016439	42016440	rs543973125	chr12	3296506	3296507	rs79083886													chr16	57070612	57070613	rs550571084
chr7	138756808	138756809	rs569282432	chr3	179371231	179371232	rs556049989													chr15	40595310	40595311	rs529255444
chr11	60873102	60873103	rs547625435	chr1	16347750	16347751	rs185002278													chr5	76146861	76146862	rs182542346
chr2	192540620	192540621	rs373361153	chr12	2634824	2634825	rs547958528													chr19	1065190	1065191	rs547227632
chr1	117310757	117310758	rs533803417	chr10	88434433	88434434	rs558886890													chr16	50714533	50714534	rs190852381
chr13	46751222	46751223	rs186611310	chr5	219364	219365	rs559111265													chr17	47287650	47287651	rs2233364
chr8	82010868	82010869	rs562919592	chr14	102977079	102977080	rs142627912													chr12	104895250	104895251	rs76625192
chr10	26737478	26737479	rs562954733	chr3	121318938	121318939	rs142029546													chr14	93113546	93113547	rs7151531
chr3	5233799	5233800	rs184002356	chr9	140138192	140138193	rs114863646													chr20	47374397	47374398	rs117371572
chr6	32828383	32828384	rs139383303	chr1	74881903	74881904	rs572723894													chr1	45196565	45196566	rs551795525
chr5	150455570	150455571	rs73272850	chr7	8324764	8324765	rs558048382													chr16	29754939	29754940	rs191073495
chr5	150455578	150455579	rs73272852	chr4	152595522	152595523	rs78774629													chr6	106443137	106443138	rs570559213
chr11	117872304	117872305	rs529136884	chr1	12039019	12039020	rs555215719													chr11	1872137	1872138	rs569343128
chr2	69036076	69036077	rs550144211	chr2	128405299	128405300	rs531729474													chr2	158268979	158268980	rs140482083
chr17	16323454	16323455	rs201224319	chr8	91013418	91013419	rs534935104													chr16	27325525	27325526	rs542083800
chr11	60772841	60772842	rs372183729	chr12	2659925	2659926	rs77367745													chr5	169718837	169718838	rs569949131
chr9	117657178	117657179	rs548832315	chr22	46742612	46742613	rs534074881													chr10	129864280	129864281	rs2298198
chr4	6688226	6688227	rs573586853	chr5	78808919	78808920	rs116681270													chr7	50429154	50429155	rs531348009
chr7	138771456	138771457	rs545868409	chr7	90224995	90224996	rs541853725													chr10	135088841	135088842	rs553700207
chr2	68975967	68975968	rs191733930	chr12	72150810	72150811	rs574334117													chr5	50004972	50004973	rs76571676
chr7	104580759	104580760	rs552728538	chr2	88365533	88365534	rs151157415													chr15	77314006	77314007	rs139457876
chr10	6094969	6094970	rs550761060	chr2	88391232	88391233	rs11895573													chr14	91883761	91883762	rs1285846
chr1	15742313	15742314	rs541011847	chr1	167604943	167604944	rs566948551													chr5	39270191	39270192	rs181481361
chr14	91820014	91820015	rs575340858	chr3	192338282	192338283	rs138192270													chr4	100743814	100743815	rs77064113
chr7	50430659	50430660	rs77959170	chr9	101722342	101722343	rs561501181													chr14	91875297	91875298	rs553597673
chr5	169079099	169079100	rs576424804	chr15	83735964	83735965	rs551446352													chr9	95737996	95737997	rs554659371
chr11	67809587	67809588	rs118121771	chr4	159690281	159690282	rs573884348													chr16	28119871	28119872	rs570870765
chr1	89746145	89746146	rs550275275	chr15	92482313	92482314	rs150578445													chr4	100741636	100741637	rs568625211
chr11	118187997	118187998	rs556452725	chr4	174477933	174477934	rs116831054													chr2	182327072	182327073	rs186457760
chr17	8867502	8867503	rs531087908	chr9	108474284	108474285	rs189981658													chr16	84641371	84641372	rs28488887
chr6	108058977	108058978	rs117814007	chr9	97674837	97674838	rs59473116													chr1	92926091	92926092	rs182392720
chr13	30946716	30946717	rs538533179	chr1	249132950	249132951	rs538856992													chr9	140171625	140171626	rs73668235
chr15	77290224	77290225	rs374045846	chr10	78188189	78188190	rs571855000													chr17	76383878	76383879	rs528937641
chr14	70088620	70088621	rs558342382	chr10	23731855	23731856	rs533758814													chr3	50278146	50278147	rs587745478
chr11	60859422	60859423	rs570532681	chr10	112434413	112434414	rs186681822													chr17	28009619	28009620	rs545102795
chr11	72526968	72526969	rs141553336	chr14	73337497	73337498	rs145685086													chr1	92948548	92948549	rs567948686
chr6	32817571	32817572	rs540408387	chr18	48183005	48183006	rs539674624													chr19	1070009	1070010	rs574992252
chr19	42391951	42391952	rs556439961	chr6	13407733	13407734	rs7746830													chr1	167585043	167585044	rs532022278
chr5	66500789	66500790	rs532057943	chr7	35285559	35285560	rs532818003													chr11	48128382	48128383	rs562692245
chr1	26877583	26877584	rs187535560	chr18	25734151	25734152	rs199523630													chr9	92090228	92090229	rs548805751
chr6	29697699	29697700	rs138545510	chr5	115696157	115696158	rs116256643													chr14	93006706	93006707	rs546403377
chr20	57758226	57758227	rs571309461	chr2	88378712	88378713	rs186541709													chr3	52280281	52280282	rs547078079
chr6	32909097	32909098	rs28365995	chr3	159599656	159599657	rs151004979													chr9	35115908	35115909	rs139792035
chr19	6804299	6804300	rs554777349	chr22	34189288	34189289	rs188655020													chr5	14594833	14594834	rs576606883
chr19	42408232	42408233	rs201743928	chr3	64888206	64888207	rs531045277													chr19	36394647	36394648	rs199561386
chr6	167372979	167372980	rs561814830	chr3	119136266	119136267	rs115630304													chr19	50015870	50015871	rs565312774
chr3	107847636	107847637	rs559041585	chr12	110735687	110735688	rs556984494													chr11	63979422	63979423	rs544268545
chr17	3868522	3868523	rs567441040	chr7	151441285	151441286	rs182713723													chr6	42902758	42902759	rs572328882
chr2	158277931	158277932	rs548740891	chr10	112536281	112536282	rs563645056													chr17	8802865	8802866	rs143207568
chr6	32809946	32809947	rs11540143	chr16	83933989	83933990	rs563833924													chr20	47434741	47434742	rs565984189
chr6	32814112	32814113	rs11540142	chr2	134938920	134938921	rs182450829													chr16	57073625	57073626	rs183498144
chr12	47584201	47584202	rs550069880	chr15	57942285	57942286	rs550601065													chr5	43041683	43041684	rs528017023
chr1	209929509	209929510	rs61820580	chr10	123906148	123906149	rs185278480													chr16	27358762	27358763	rs2283562
chr4	26875166	26875167	rs547443942	chr10	115618190	115618191	rs570022359													chr19	41857505	41857506	rs115690783
chr7	50366261	50366262	rs538254846	chr13	30010275	30010276	rs542283443													chr5	76149525	76149526	rs555697784
chr22	44577036	44577037	rs560266847	chr11	16919311	16919312	rs527510791													chr17	73345544	73345545	rs555685808
chr21	15854751	15854752	rs533375450	chr12	114801392	114801393	rs550715075													chr9	117155060	117155061	rs77436904
chr2	69055283	69055284	rs149967949	chr1	117171714	117171715	rs142221331													chr17	73356989	73356990	rs140125997
chr11	117904368	117904369	rs368866160	chr11	16902655	16902656	rs558043279													chr10	129858249	129858250	rs11016045
chr15	89182737	89182738	rs181123832	chr12	71005596	71005597	rs2717432													chr13	46753728	46753729	rs555110602
chr19	1067957	1067958	rs11670156	chr6	164007293	164007294	rs577367091													chr11	64621538	64621539	rs542292623
chr19	6788108	6788109	rs115415488	chr2	71694236	71694237	rs532095421													chr3	183245274	183245275	rs114594014
chr1	21660832	21660833	rs539425047	chr15	42229414	42229415	rs138816686													chr11	3857545	3857546	rs192802055
chr9	350080	350081	rs570158590	chr14	33025982	33025983	rs10438058													chr14	91821227	91821228	rs556743871
chr22	40325183	40325184	rs571318582	chr15	78464456	78464457	rs529412329													chr2	233958812	233958813	rs538059023
chr2	69043648	69043649	rs74917856	chr1	64167230	64167231	rs560803028													chr19	2081982	2081983	rs574908488
chr19	7701649	7701650	rs541437793	chr18	33921461	33921462	rs16967772													chr16	50300227	50300228	rs191260053
chr1	150737744	150737745	rs587648846	chr6	10723585	10723586	rs533457419													chr11	5712650	5712651	rs112046919
chr2	69034327	69034328	rs570742860	chr9	112915938	112915939	rs532950209													chr8	56796285	56796286	rs561909509
chr7	144510058	144510059	rs557599548	chr13	75768977	75768978	rs531111793													chr20	47389696	47389697	rs141582256
chr2	202121405	202121406	rs35534358	chr12	110754198	110754199	rs78813260													chr11	67040108	67040109	rs182542415
chr5	156638263	156638264	rs550201309	chr14	94426072	94426073	rs548820295													chr13	46774568	46774569	rs190236800
chr2	233929921	233929922	rs576781020	chr10	18740662	18740663	rs186776006													chr7	36766258	36766259	rs144302055
chr6	31234400	31234401	rs552536126	chr3	69775208	69775209	rs1946424													chr22	17697517	17697518	rs550584803
chr17	33843674	33843675	rs374825600	chr17	55167854	55167855	rs74513522													chr22	50965464	50965465	rs545794502
chr8	37754259	37754260	rs146381627	chr3	167755710	167755711	rs62273300													chr11	67037776	67037777	rs538739721
chr20	56191908	56191909	rs78161223	chr4	159692669	159692670	rs185393840													chr3	101659664	101659665	rs182172572
chr18	2640481	2640482	rs11080975	chr5	170882495	170882496	rs531586106													chr9	35108942	35108943	rs16932233
chr7	138786437	138786438	rs573221257	chr10	121410824	121410825	rs373741578													chr11	1874265	1874266	rs2089909
chr17	76120936	76120937	rs537261506	chr12	6644333	6644334	rs533689150													chr17	28048391	28048392	rs532949951
chr18	2640412	2640413	rs11080974	chr11	19229816	19229817	rs535700239													chr3	72319422	72319423	rs542282003
chr12	47582478	47582479	rs576002940	chr7	100888439	100888440	rs574938002													chr19	42379999	42380000	rs114334994
chr22	40344061	40344062	rs191230676	chr10	116281330	116281331	rs182526504													chr8	27224679	27224680	rs551770383
chr6	29895928	29895929	rs9259839	chr20	30175724	30175725	rs540411286													chr1	9740303	9740304	rs534431902
chr16	4401774	4401775	rs144321275	chr7	16704691	16704692	rs192092688													chr7	144531462	144531463	rs558529145
chr1	24235629	24235630	rs114666324	chr14	55092613	55092614	rs116058573													chr15	91430382	91430383	rs200508852
chr14	91809978	91809979	rs555308637	chr6	17961995	17961996	rs563112920													chr4	38860801	38860802	rs57039152
chr3	101661455	101661456	rs74482986	chr8	125377882	125377883	rs538391708													chr8	56887627	56887628	rs562690061
chr7	44089937	44089938	rs192994639	chr8	97284829	97284830	rs533474698													chr11	64623628	64623629	rs543837225
chr17	3615778	3615779	rs540425338	chr17	45908906	45908907	rs538445684													chr4	2792782	2792783	rs115378808
chr3	46409598	46409599	rs541907909	chr10	78194229	78194230	rs115447283													chr5	43037345	43037346	rs536068340
chr9	117656618	117656619	rs184308220	chr14	55253582	55253583	rs552009822													chr11	48036750	48036751	rs539030132
chr1	209925524	209925525	rs184873750	chr1	237218442	237218443	rs141908291													chr5	40411161	40411162	rs188122145
chr1	111731244	111731245	rs574161587	chr6	90120800	90120801	rs532636857													chr8	56826733	56826734	rs16922398
chr6	36991547	36991548	rs188612446	chr12	94135999	94136000	rs557358460													chr14	91866262	91866263	rs192260274
chr12	6535980	6535981	rs2886089	chr12	2498214	2498215	rs561424247													chr7	38353570	38353571	rs190769361
chr7	43629746	43629747	rs373672109	chr2	105654311	105654312	rs542666592													chr8	56918006	56918007	rs140708577
chr11	128597014	128597015	rs618441	chr22	26161263	26161264	rs182892759													chr6	42012813	42012814	rs192974947
chr5	156651759	156651760	rs547171596	chr5	148677321	148677322	rs530164247													chr1	114402845	114402846	rs1217421
chr11	67770835	67770836	rs529827407	chr4	174447158	174447159	rs59517248													chr9	114824179	114824180	rs562304312
chr2	137068027	137068028	rs539617189	chr6	118861190	118861191	rs541818911													chr22	37695045	37695046	rs542063465
chr2	98335683	98335684	rs542940869	chr3	39229767	39229768	rs199947521													chr16	88764087	88764088	rs149879151
chr17	76115806	76115807	rs572976241	chr9	97765932	97765933	rs548589179													chr12	1905090	1905091	rs3815325
chr11	102178117	102178118	rs57246525	chr3	57937037	57937038	rs191454316													chr19	911655	911656	rs570978648
chr1	167598549	167598550	rs185352272	chr10	11789381	11789382	rs4750090													chr22	44586518	44586519	rs3842780
chr16	50718110	50718111	rs185816477	chr12	49179152	49179153	rs11168737													chr10	30817792	30817793	rs548993706
chr9	117687768	117687769	rs570734248	chr2	64091796	64091797	rs188141642													chr1	167640312	167640313	rs114043262
chr15	45012839	45012840	rs145578712	chr10	91296099	91296100	rs556697064													chr8	27243844	27243845	rs145908271
chr11	118217726	118217727	rs567833542	chr14	23910056	23910057	rs12433060													chr1	31222097	31222098	rs145717257
chr7	104586781	104586782	rs145943222	chr13	20714755	20714756	rs538739388													chr12	25208695	25208696	rs566910689
chr6	29909204	29909205	rs1632888	chr16	2011450	2011451	rs192081722													chr11	47397626	47397627	rs144025268
chr21	34640395	34640396	rs540806869	chr14	32962388	32962389	rs578196251													chr16	28153607	28153608	rs563417087
chr12	105074049	105074050	rs536805546	chr5	133330424	133330425	rs530495429													chr7	128580307	128580308	rs560751750
chr6	108139569	108139570	rs17068819	chr2	40694485	40694486	rs4952415													chr2	69006654	69006655	rs548392516
chr1	28210776	28210777	rs563749519	chr22	34263912	34263913	rs144748143													chr12	105066968	105066969	rs75793505
chr2	233982216	233982217	rs534681219	chr18	25732781	25732782	rs545719981													chr19	14493624	14493625	rs12974722
chr17	33787014	33787015	rs560575877	chr5	172692847	172692848	rs554559974													chr7	150415575	150415576	rs114459052
chr6	29698059	29698060	rs561985675	chr5	128436204	128436205	rs577473064													chr13	30969456	30969457	rs7995999
chr17	8859818	8859819	rs140783772	chr13	30016546	30016547	rs116480653													chr19	50003812	50003813	rs546230691
chr20	56195458	56195459	rs568951815	chr5	78994046	78994047	rs191530241													chr2	68970502	68970503	rs73933338
chr5	49960436	49960437	rs187348792	chr3	38618459	38618460	rs563354883													chr6	29894744	29894745	rs542593742
chr2	241519502	241519503	rs113891417	chr19	8386344	8386345	rs190871283													chr17	29151069	29151070	rs184102792
chr6	108063792	108063793	rs575438114	chr3	192446035	192446036	rs560810850													chr16	57080643	57080644	rs183306451
chr11	60757299	60757300	rs572350808	chr5	149998052	149998053	rs375850505													chr8	142129658	142129659	rs141927057
chr4	48132194	48132195	rs537001942	chr10	61950082	61950083	rs185370542													chr5	171573172	171573173	rs550622943
chr3	113935967	113935968	rs539078397	chr11	8615469	8615470	rs148376855													chr4	39031849	39031850	rs188966286
chr7	50461109	50461110	rs555414439	chr4	89196839	89196840	rs551257080													chr17	73338361	73338362	rs115286125
chr6	106537951	106537952	rs541690087	chr10	11789336	11789337	rs374241051													chr5	39211282	39211283	rs548131932
chr2	69032895	69032896	rs11685979	chr10	21159724	21159725	rs144653401													chr12	104880522	104880523	rs574584134
chr19	48745404	48745405	rs532614521	chr13	32596661	32596662	rs570766718													chr16	81831794	81831795	rs536931613
chr1	117343076	117343077	rs371690659	chr3	160823977	160823978	rs35221034													chr1	92942198	92942199	rs193064619
chr7	50321805	50321806	rs560764794	chr12	33029146	33029147	rs190336957													chr1	27962759	27962760	rs140692446
chr17	7487083	7487084	rs539592174	chr5	133334171	133334172	rs532461985													chr15	77289802	77289803	rs539885253
chr6	32813575	32813576	rs140017767	chr3	12686527	12686528	rs187536543													chr12	109024570	109024571	rs138503260
chr22	23271419	23271420	rs531102247	chr10	112561938	112561939	rs560649094													chr11	117873963	117873964	rs577858594
chr7	128579551	128579552	rs185928231	chr7	158891521	158891522	rs537043920													chr11	104916357	104916358	rs550820321
chr1	26865508	26865509	rs146592147	chr10	91282880	91282881	rs577806105													chr12	89745534	89745535	rs541128548
chr2	7885146	7885147	rs536843642	chr1	78366546	78366547	rs569584281													chr11	73090875	73090876	rs535865939
chr7	50413674	50413675	rs529373011	chr6	13579011	13579012	rs559735541													chr19	10491971	10491972	rs12720212
chr5	131773256	131773257	rs567167780	chr3	42124098	42124099	rs529243088													chr14	70170303	70170304	rs550091793
chr15	44959158	44959159	rs568125597	chr15	44190979	44190980	rs568049137													chr1	209938247	209938248	rs574317273
chr6	106590216	106590217	rs144435246	chr1	145096953	145096954	rs587674074													chr19	14498598	14498599	rs544738378
chr6	108048173	108048174	rs566883136	chr8	101445034	101445035	rs550032172													chr7	36763394	36763395	rs559208545
chr2	202118621	202118622	rs573686990	chr14	55039461	55039462	rs148537168													chr16	81858513	81858514	rs546531752
chr2	204801255	204801256	rs554747813	chr22	26155116	26155117	rs534202497													chr19	3180378	3180379	rs564182991
chr20	56196228	56196229	rs566837956	chr8	100904102	100904103	rs200064719													chr16	31364173	31364174	rs376903169
chr7	150363736	150363737	rs531748863	chr12	2075698	2075699	rs138602769													chr21	42740125	42740126	rs558515203
chr2	202130629	202130630	rs34637372	chr4	169400111	169400112	rs139538036													chr9	92070224	92070225	rs557642125
chr11	5715026	5715027	rs551568858	chr10	23727784	23727785	rs187096502													chr6	29915034	29915035	rs114970941
chr1	167468991	167468992	rs529614721	chr5	173314065	173314066	rs532251315													chr1	9751802	9751803	rs556671582
chr6	33042899	33042900	rs117400533	chr6	123936467	123936468	rs188965283													chr19	6480012	6480013	rs10416003
chr11	117859352	117859353	rs562335722	chr4	186672345	186672346	rs141431635													chr14	52792668	52792669	rs572020734
chr11	60778474	60778475	rs190800807	chr1	46357201	46357202	rs576420659													chr17	28049844	28049845	rs540435974
chr1	117370397	117370398	rs574269816	chr10	28966618	28966619	rs568617902													chr17	74489589	74489590	rs567192652
chr16	30485911	30485912	rs545988361	chr5	149993379	149993380	rs75746025													chr9	101011565	101011566	rs559215261
chr2	69015399	69015400	rs184369683	chr3	188040824	188040825	rs146113517													chr7	102071230	102071231	rs138227403
chr16	88765046	88765047	rs372141475	chr3	47932449	47932450	rs77080638													chr7	50356023	50356024	rs542287381
chr7	138790996	138790997	rs538473022	chr2	179650895	179650896	rs547493691													chr17	28030125	28030126	rs555325329
chr2	137042078	137042079	rs562012960	chr18	33888586	33888587	rs557890448													chr19	7723496	7723497	rs374077015
chr4	40234291	40234292	rs547213788	chr5	111747505	111747506	rs555337347													chr8	21766314	21766315	rs568296349
chr12	92897241	92897242	rs184155706	chr2	40681589	40681590	rs2111588													chr21	42741924	42741925	rs568408062
chr16	4464068	4464069	rs537101623	chr12	3324021	3324022	rs546289421													chr18	2660002	2660003	rs115769619
chr6	41996495	41996496	rs190823993	chr20	30192149	30192150	rs535905063													chr2	144003690	144003691	rs577506119
chr20	43600509	43600510	rs563278793	chr10	18635082	18635083	rs556307650													chr17	73384399	73384400	rs563500317
chr3	122283094	122283095	rs28372690	chr12	71004025	71004026	rs534135438													chr1	27159428	27159429	rs56147926
chr12	6533986	6533987	rs539268507	chr13	28000953	28000954	rs550931219													chr7	104581509	104581510	rs2470939
chr11	60860683	60860684	rs528996883	chr10	123838711	123838712	rs187185019													chr19	17863115	17863116	rs188579488
chr2	69045387	69045388	rs143108494	chr18	34003204	34003205	rs77823582													chr8	27228012	27228013	rs546528750
chr22	40357795	40357796	rs562777392	chr15	92606300	92606301	rs539134613													chr2	233965890	233965891	rs537936947
chr3	46005766	46005767	rs140590198	chr2	134894716	134894717	rs117452914													chr17	28046715	28046716	rs367852353
chr5	50042562	50042563	rs12515535	chr20	33557807	33557808	rs185277470													chr4	106113186	106113187	rs534884016
chr2	69004224	69004225	rs192533077	chr2	40659885	40659886	rs549633199													chr14	91818658	91818659	rs146700832
chr8	126985199	126985200	rs145389262	chr11	16834382	16834383	rs559057518													chr14	93134180	93134181	rs372565015
chr1	33446884	33446885	rs572931386	chr15	71887018	71887019	rs541164549													chr12	15115509	15115510	rs543662064
chr14	91877264	91877265	rs543316269	chr1	170118600	170118601	rs549004254													chr22	22304933	22304934	rs191903179
chr2	197031198	197031199	rs201400935	chr9	111872488	111872489	rs184273877													chr7	73630920	73630921	rs184625715
chr17	78232639	78232640	rs527655853	chr12	49171031	49171032	rs563915349													chr11	117883574	117883575	rs568908222
chr19	42081476	42081477	rs117061275	chr9	115141862	115141863	rs571557970													chr19	8584673	8584674	rs114793796
chr14	91789418	91789419	rs144319460	chr10	18633669	18633670	rs76385396													chr3	32465163	32465164	rs566965469
chr6	108107963	108107964	rs574061092	chr7	32128956	32128957	rs12538447													chr17	8847455	8847456	rs192109188
chr7	44087168	44087169	rs541646847	chr3	123063168	123063169	rs185884683													chr5	176729883	176729884	rs528380477
chr5	171541897	171541898	rs554433000	chr17	48192900	48192901	rs570788420													chr8	27246931	27246932	rs536001590
chr16	57118279	57118280	rs149156437	chr15	77838906	77838907	rs7181310													chr10	45920443	45920444	rs531029717
chr6	159110559	159110560	rs149952464	chr11	34937424	34937425	rs550296114													chr8	38793681	38793682	rs4633027
chr14	91832604	91832605	rs149259189	chr16	66963135	66963136	rs546199239													chr12	105071169	105071170	rs561785129
chr11	67806628	67806629	rs565273715	chr2	88367811	88367812	rs13391347													chr11	128581036	128581037	rs541610670
chr11	48032662	48032663	rs142435071	chr1	237690679	237690680	rs2805443													chr8	27211874	27211875	rs186125783
chr7	50366128	50366129	rs567037599	chr15	101909727	101909728	rs9920839													chr22	22294567	22294568	rs188002615
chr19	42396415	42396416	rs201880696	chr2	71682051	71682052	rs544987455													chr1	9714790	9714791	rs536773662
chr1	26633189	26633190	rs115882672	chr4	174462531	174462532	rs571505020													chr16	30087637	30087638	rs575324956
chr19	42057833	42057834	rs117237792	chr6	123792425	123792426	rs375882294													chr17	76134248	76134249	rs147922298
chr2	202076349	202076350	rs41362047	chr12	22092233	22092234	rs375670824													chr19	48757380	48757381	rs146319719
chr22	37678813	37678814	rs5995410	chr18	33982341	33982342	rs188105371													chr20	47431815	47431816	rs534463128
chr2	197028578	197028579	rs554081821	chr6	17299075	17299076	rs9396765													chr17	28257542	28257543	rs113950623
chr22	37880755	37880756	rs536566152	chr10	51577453	51577454	rs558205076													chr3	32450997	32450998	rs140744295
chr11	117856744	117856745	rs41362048	chr16	46794761	46794762	rs567436423													chr3	196350751	196350752	rs536708246
chr6	31323736	31323737	rs538801856	chr22	46733901	46733902	rs566053260													chr9	92055226	92055227	rs543350629
chr1	89722771	89722772	rs534300961	chr20	5986452	5986453	rs368349025													chr1	28287833	28287834	rs568809911
chr20	43613527	43613528	rs533316956	chr2	101519291	101519292	rs145377994													chr11	47400002	47400003	rs550782144
chr15	44965557	44965558	rs562418280	chr18	19756120	19756121	rs574229840													chr1	31216465	31216466	rs186914523
chr2	202120680	202120681	rs190599518	chr14	73182901	73182902	rs78304511													chr1	160548227	160548228	rs538900015
chr5	169715486	169715487	rs141809663	chr3	37075030	37075031	rs112568307													chr6	159461917	159461918	rs149629779
chr15	80263716	80263717	rs72630421	chr2	40642408	40642409	rs558595112													chr1	167609522	167609523	rs528389836
chr7	106512339	106512340	rs141602641	chr4	53578697	53578698	rs539728462													chr1	108594520	108594521	rs544306991
chr9	134532081	134532082	rs544481933	chr1	167077601	167077602	rs190700213													chr1	53103210	53103211	rs554863252
chr1	28211740	28211741	rs571140318	chr1	237546564	237546565	rs542401505													chr17	54990176	54990177	rs563028531
chr17	76133531	76133532	rs532338649	chr1	36625950	36625951	rs571569291													chr17	43303216	43303217	rs534322633
chr16	68032206	68032207	rs6499149	chr12	49959529	49959530	rs191517895													chr4	185331497	185331498	rs138427048
chr17	29147225	29147226	rs190642420	chr6	13331098	13331099	rs569619099													chr12	105064605	105064606	rs2559635
chr8	126982371	126982372	rs199756425	chr8	22224335	22224336	rs374916350													chr11	2320921	2320922	rs533487825
chr15	89178483	89178484	rs547475306	chr9	125027291	125027292	rs186287063													chr19	8640742	8640743	rs150501039
chr3	14464075	14464076	rs185169051	chr1	151117009	151117010	rs12089658													chr19	7413404	7413405	rs192686492
chr11	60884840	60884841	rs566642232	chr4	174469418	174469419	rs545342013													chr19	14548472	14548473	rs535653494
chr2	231295107	231295108	rs546484778	chr2	201982314	201982315	rs537777364													chr21	46971889	46971890	rs79128843
chr11	67176083	67176084	rs182669092	chr4	152727050	152727051	rs569462245													chr19	8567730	8567731	rs192955141
chr22	17698911	17698912	rs143308127	chr8	142426350	142426351	rs568660942													chr16	9052248	9052249	rs562115266
chr2	234071636	234071637	rs546845413	chr9	112508975	112508976	rs7848345													chr12	15103133	15103134	rs182462820
chr17	8857652	8857653	rs539767666	chr7	31936012	31936013	rs116953470													chr17	73368595	73368596	rs78380753
chr14	22392565	22392566	rs116723091	chr19	51866235	51866236	rs10410947													chr5	169077119	169077120	rs552190891
chr7	138771194	138771195	rs572059616	chr11	16875970	16875971	rs538138437													chr17	76755825	76755826	rs192818868
chr17	76384770	76384771	rs555882962	chr12	120973335	120973336	rs59362568													chr2	163176511	163176512	rs552280201
chr16	27211288	27211289	rs545595538	chr3	192425273	192425274	rs141729245													chr11	71752205	71752206	rs572848283
chr2	204858455	204858456	rs189853836	chr3	16932809	16932810	rs188433378													chr6	159465617	159465618	rs117738676
chr8	11357475	11357476	rs185844080	chr5	137367708	137367709	rs79354689													chr19	8636204	8636205	rs566903364
chr2	233969499	233969500	rs545046449	chr6	16238535	16238536	rs538373854													chr7	43691710	43691711	rs577546437
chr7	50458032	50458033	rs111580728	chr7	35282714	35282715	rs540208508													chr6	26197073	26197074	rs184040601
chr5	66512084	66512085	rs571124077	chr7	8269337	8269338	rs143742876													chr5	40406934	40406935	rs544779135
chr22	26988767	26988768	rs369286573	chr11	114312246	114312247	rs182838909													chr16	50303087	50303088	rs537902182
chr5	50009609	50009610	rs537047212	chr13	76402786	76402787	rs577596413													chr12	105134481	105134482	rs565566231
chr6	31318948	31318949	rs72862142	chr4	120056926	120056927	rs184309405													chr10	45872620	45872621	rs531333061
chr7	43699150	43699151	rs569802602	chr16	30078998	30078999	rs78209292													chr6	29914395	29914396	rs569945716
chr1	160430302	160430303	rs541213269	chr18	33906952	33906953	rs554353725													chr16	88770770	88770771	rs189939521
chr5	156643841	156643842	rs548355369	chr9	38083061	38083062	rs377133842													chr1	24239783	24239784	rs538007190
chr2	233971235	233971236	rs564312658	chr10	106020267	106020268	rs554804324													chr1	156118512	156118513	rs187518104
chr17	21226491	21226492	rs543647739	chr3	72937074	72937075	rs560818177													chr20	47333791	47333792	rs531628365
chr10	6111555	6111556	rs570766088	chr2	128428795	128428796	rs558990672													chr1	203259087	203259088	rs191221798
chr2	136885382	136885383	rs372512334	chr3	49170056	49170057	rs577456934													chr7	44089684	44089685	rs551613116
chr9	117105873	117105874	rs577317585	chr10	18430850	18430851	rs61393379													chr15	45011380	45011381	rs17235857
chr11	60757631	60757632	rs115954205	chr13	75944123	75944124	rs76087951													chr17	3866237	3866238	rs573641734
chr8	37752829	37752830	rs369035299	chr2	33702431	33702432	rs552140190													chr14	24808853	24808854	rs373231172
chr11	60861536	60861537	rs376961876	chr7	116654867	116654868	rs371629518													chr22	38037225	38037226	rs117158884
chr20	56191731	56191732	rs562011614	chr6	164526213	164526214	rs116437733													chr15	65159192	65159193	rs563589623
chr18	2658650	2658651	rs571029626	chr6	164521209	164521210	rs145279041													chr12	105113842	105113843	rs115286959
chr6	31439033	31439034	rs191821416	chr8	28480448	28480449	rs545066768													chr16	88764482	88764483	rs113060025
chr7	106503257	106503258	rs554065982	chr6	5766126	5766127	rs554279851													chr1	92931104	92931105	rs61779227
chr1	207078895	207078896	rs571238961	chr1	74878434	74878435	rs138113056													chr1	89741176	89741177	rs564833648
chr6	106589320	106589321	rs146082435	chr9	14012337	14012338	rs150624325													chr22	37256297	37256298	rs558945145
chr5	169080797	169080798	rs36101422	chr12	33005404	33005405	rs558801845													chr16	88761280	88761281	rs569523162
chr6	41993655	41993656	rs9471735	chr2	3526731	3526732	rs139782577													chr1	28287224	28287225	rs538177602
chr11	73688515	73688516	rs7109902	chr3	138118011	138118012	rs139957277													chr5	76154037	76154038	rs541899962
chr6	106536671	106536672	rs562339726	chr3	25558094	25558095	rs562226405													chr11	73689500	73689501	rs534528163
chr2	69003815	69003816	rs150927347	chr18	9118386	9118387	rs534780140													chr1	198639014	198639015	rs573837384
chr6	159139660	159139661	rs559830644	chr3	171380519	171380520	rs146234013													chr12	105048627	105048628	rs527271800
chr11	117844809	117844810	rs186420591	chr16	4268321	4268322	rs114489720													chr11	104839662	104839663	rs185141879
chr7	50483463	50483464	rs543532068	chr8	67053889	67053890	rs551600144													chr2	113932646	113932647	rs552931163
chr14	91786961	91786962	rs146497860	chr4	95381033	95381034	rs574309201													chr19	910122	910123	rs184590882
chr16	57045472	57045473	rs550027300	chr1	201352394	201352395	rs200667130													chr17	66285374	66285375	rs113505395
chr6	29854267	29854268	rs9259189	chr10	11789396	11789397	rs201684812													chr12	6562310	6562311	rs150974188
chr7	150367397	150367398	rs377652123	chr7	123309462	123309463	rs190168527													chr9	92151224	92151225	rs17054961
chr2	198138198	198138199	rs145981449	chr1	116296533	116296534	rs4839481													chr1	40854520	40854521	rs192404380
chr5	14596555	14596556	rs570216635	chr2	238770152	238770153	rs536294797													chr21	15893065	15893066	rs563376021
chr16	3114278	3114279	rs548123775	chr1	217235477	217235478	rs149464725													chr12	51710073	51710074	rs80334207
chr16	4463385	4463386	rs188785592	chr20	42772262	42772263	rs576999824													chr17	80194271	80194272	rs564808212
chr4	40234429	40234430	rs548993600	chr18	34006897	34006898	rs183410051													chr14	91777120	91777121	rs570501742
chr9	117103467	117103468	rs530382593	chr14	55097935	55097936	rs186798138													chr12	123914760	123914761	rs11519539
chr3	113941216	113941217	rs139750075	chr3	105543216	105543217	rs549276471													chr11	3863121	3863122	rs371423914
chr22	40305663	40305664	rs116996173	chr2	40543566	40543567	rs138221916													chr9	139925981	139925982	rs200458539
chr22	20863957	20863958	rs533762140	chr5	66178740	66178741	rs257809													chr17	43324104	43324105	rs578150779
chr2	204728420	204728421	rs577089295	chr2	169485375	169485376	rs183160041													chr17	54994581	54994582	rs541387704
chr7	43672554	43672555	rs539537416	chr1	170117763	170117764	rs77935077													chr17	56355974	56355975	rs34506259
chr3	114016404	114016405	rs148522461	chr22	32453945	32453946	rs149060834													chr8	27214057	27214058	rs572513024
chr14	88472691	88472692	rs564613673	chr2	33701155	33701156	rs187508676													chr3	13453295	13453296	rs191367491
chr5	49988051	49988052	rs559433253	chr4	65274936	65274937	rs61744866													chr5	40841511	40841512	rs34539085
chr3	183305361	183305362	rs146380338	chr7	136767844	136767845	rs567464544													chr14	23425625	23425626	rs151224637
chr14	91817512	91817513	rs566678178	chr5	80540755	80540756	rs535497168													chr15	77297361	77297362	rs578047059
chr11	60861354	60861355	rs106010	chr7	140714783	140714784	rs537325456													chr2	202050754	202050755	rs185792819
chr15	75150464	75150465	rs141539373	chr20	24450953	24450954	rs563232040													chr2	233948520	233948521	rs570121913
chr7	150450570	150450571	rs372691038	chr4	122310829	122310830	rs373981384													chr3	14445910	14445911	rs116683909
chr7	138788776	138788777	rs536044880	chr13	24134884	24134885	rs544138981													chr6	25041758	25041759	rs561603859
chr22	37702849	37702850	rs529934653	chr6	41032389	41032390	rs544617762													chr17	27222008	27222009	rs542830029
chr12	32122688	32122689	rs575099773	chr15	71793471	71793472	rs534562359													chr16	9054460	9054461	rs144406562
chr19	7701384	7701385	rs529194457	chr22	36013518	36013519	rs572868175													chr4	38857684	38857685	rs553097132
chr8	42188889	42188890	rs566090154	chr3	183343978	183343979	rs140596370													chr9	35647399	35647400	rs181389421
chr6	32836233	32836234	rs186737453	chr9	13788900	13788901	rs182949552													chr5	1516185	1516186	rs545958904
chr6	31464383	31464384	rs528031176	chr8	1998408	1998409	rs528829303													chr22	37678813	37678814	rs5995410
chr11	48128679	48128680	rs116262628	chr1	214205266	214205267	rs529450373													chr22	18260534	18260535	rs9306199
chr15	44976003	44976004	rs527794084	chr4	152614691	152614692	rs569730340													chr9	139268320	139268321	rs533041237
chr9	117113681	117113682	rs550632227	chr1	198235457	198235458	rs575364672													chr17	73829678	73829679	rs571882358
chr12	104852353	104852354	rs544483578	chr10	3109393	3109394	rs574547158													chr11	128607272	128607273	rs562174815
chr7	43627143	43627144	rs552716627	chr15	57954423	57954424	rs116593237													chr19	41086852	41086853	rs201634269
chr9	117139753	117139754	rs73656092	chr12	32971134	32971135	rs10772007													chr2	219087614	219087615	rs184410816
chr19	42082750	42082751	rs554395278	chr10	18433800	18433801	rs558744278													chr19	1030649	1030650	rs7252428
chr8	130913407	130913408	rs557955748	chr2	106132093	106132094	rs115092239													chr7	128050489	128050490	rs573679240
chr7	138772793	138772794	rs562321	chr4	142055595	142055596	rs73849843													chr6	41703495	41703496	rs188759965
chr19	14492984	14492985	rs187725139	chr3	57928744	57928745	rs147894481													chr17	62409585	62409586	rs4968721
chr5	35835611	35835612	rs549894687	chr10	61995872	61995873	rs575835577													chr22	22301552	22301553	rs558727310
chr9	117124495	117124496	rs551562793	chr18	68005416	68005417	rs556335344													chr11	117841450	117841451	rs558009007
chr16	3121717	3121718	rs574325408	chr12	2611811	2611812	rs572819444													chr16	4400286	4400287	rs495669
chr9	77757567	77757568	rs537199122	chr7	123241155	123241156	rs529889055													chr11	47393637	47393638	rs4992357
chr3	183272926	183272927	rs558723506	chr17	74704826	74704827	rs561147552													chr11	128594874	128594875	rs615671
chr17	8847925	8847926	rs531498928	chr3	69822192	69822193	rs144949841													chr4	2822420	2822421	rs564270909
chr2	202127771	202127772	rs374021498	chr2	179635482	179635483	rs376976266													chr17	73828481	73828482	rs578119585
chr17	7240442	7240443	rs143182704	chr5	41509014	41509015	rs624733													chr1	12245669	12245670	rs138516670
chr3	107846407	107846408	rs375065369	chr5	111674668	111674669	rs146038220													chr6	138249875	138249876	rs574046421
chr5	35862998	35862999	rs546479817	chr1	249132229	249132230	rs567355036													chr5	39190628	39190629	rs139053418
chr4	36387637	36387638	rs192221825	chr19	7582209	7582210	rs543443758													chr18	43578858	43578859	rs118023312
chr17	8855645	8855646	rs147772591	chr18	34006844	34006845	rs569404461													chr2	175465869	175465870	rs535595505
chr7	138727600	138727601	rs553406105	chr16	30077130	30077131	rs574106376													chr1	26633903	26633904	rs75672621
chr19	6604133	6604134	rs184107374	chr1	236910177	236910178	rs531611258													chr11	72428765	72428766	rs147503573
chr17	3597418	3597419	rs550572387	chr6	76198186	76198187	rs537404358													chr3	32472692	32472693	rs138478124
chr14	22590876	22590877	rs17197802	chr14	23881739	23881740	rs571777886													chr2	182172592	182172593	rs12613489
chr5	1313409	1313410	rs543904217	chr3	159480391	159480392	rs140879133													chr12	104851161	104851162	rs17041522
chr17	73839608	73839609	rs527842266	chr19	1512535	1512536	rs147581702													chr11	6640522	6640523	rs571147800
chr2	192605130	192605131	rs181287492	chr14	77923188	77923189	rs144211017													chr22	37620497	37620498	rs568503952
chr5	156673595	156673596	rs535891840	chr7	123299902	123299903	rs552014077													chr17	8126053	8126054	rs141410720
chr5	35867916	35867917	rs141625429	chr1	116252226	116252227	rs563738988													chr4	106113824	106113825	rs189369647
chr7	144533288	144533289	rs73166577	chr15	35959589	35959590	rs527923706													chr5	39179031	39179032	rs17465384
chr1	117303409	117303410	rs193285225	chr5	71802012	71802013	rs528593525													chr8	56801919	56801920	rs558541016
chr10	129845901	129845902	rs71474240	chr10	112530494	112530495	rs185322425													chr5	39189789	39189790	rs183115171
chr8	131020984	131020985	rs541864936	chr2	106034984	106034985	rs529672286													chr2	136896607	136896608	rs567802579
chr14	91830137	91830138	rs550707742	chr2	72788688	72788689	rs141524247													chr9	134151380	134151381	rs140751265
chr17	8852915	8852916	rs192106296	chr4	77227064	77227065	rs548814962													chr17	76127809	76127810	rs201039625
chr6	106556773	106556774	rs537270690	chr1	76252614	76252615	rs377431252													chr21	34605533	34605534	rs535925853
chr4	2789322	2789323	rs743690	chr15	75221864	75221865	rs11072514													chr5	172410759	172410760	rs557305775
chr7	150412658	150412659	rs530791221	chr1	214192621	214192622	rs79346813													chr1	40854658	40854659	rs190201995
chr17	76131039	76131040	rs544176926	chr1	57150139	57150140	rs188296132													chr1	209938309	209938310	rs149654271
chr6	90007635	90007636	rs912978	chr16	82665373	82665374	rs537311909													chr21	46301972	46301973	rs34170307
chr2	137139471	137139472	rs142001934	chr2	238779084	238779085	rs2117362													chr11	1902541	1902542	rs557870134
chr12	92933233	92933234	rs144062020	chr11	76153237	76153238	rs11821353													chr12	6900799	6900800	rs562218460
chr7	138789983	138789984	rs189002882	chr3	25474326	25474327	rs142136017													chr17	28055014	28055015	rs547658116
chr22	40297207	40297208	rs143919866	chr9	112562891	112562892	rs78579957													chr1	31230016	31230017	rs530993109
chr6	106565582	106565583	rs570492903	chr11	16957301	16957302	rs547565614													chr16	84633706	84633707	rs568971298
chr16	88747780	88747781	rs199591696	chr3	118998575	118998576	rs532339346													chr4	1725580	1725581	rs200043853
chr11	117873963	117873964	rs577858594	chr7	123197119	123197120	rs142377299													chr14	92984575	92984576	rs191154266
chr1	202129825	202129826	rs4309039	chr12	4383948	4383949	rs74058827													chr21	46329862	46329863	rs79840370
chr11	67205948	67205949	rs144165811	chr1	205464121	205464122	rs555823732													chr19	54873542	54873543	rs55857639
chr12	753154	753155	rs528546835	chr20	24459365	24459366	rs147457374													chr3	183257389	183257390	rs557186416
chr3	46009191	46009192	rs185520487	chr6	53530394	53530395	rs531405051													chr12	105073816	105073817	rs73388197
chr16	30490464	30490465	rs565513786	chr3	183353932	183353933	rs529660580													chr16	28506122	28506123	rs531179365
chr2	68976634	68976635	rs550710176	chr6	30614898	30614899	rs541052799													chr19	6798372	6798373	rs565589090
chr19	6775090	6775091	rs543543002	chr13	76003856	76003857	rs75117806													chr2	68606439	68606440	rs571865573
chr22	23161633	23161634	rs538635581	chr16	1877426	1877427	rs187630331													chr1	111414984	111414985	rs191218760
chr1	89743609	89743610	rs529561546	chr3	192340561	192340562	rs554569534													chr14	91869893	91869894	rs41395446
chr4	36387713	36387714	rs1501115	chr9	14097607	14097608	rs535909059													chr19	46010578	46010579	rs567911628
chr20	47386228	47386229	rs552231979	chr7	151394596	151394597	rs565973104													chr1	28499810	28499811	rs570567486
chr11	65408386	65408387	rs149267827	chr1	85314416	85314417	rs17377947													chr6	74161142	74161143	rs540199323
chr11	1874265	1874266	rs2089909	chr10	62206275	62206276	rs540839654													chr14	91792141	91792142	rs182709327
chr1	160541375	160541376	rs76163220	chr16	21169911	21169912	rs575936784													chr11	117858228	117858229	rs535195982
chr6	108063881	108063882	rs563319914	chr6	150491866	150491867	rs141846273													chr7	100273022	100273023	rs555601556
chr20	57757969	57757970	rs115332472	chr3	159478919	159478920	rs567987155													chr7	104581961	104581962	rs2430484
chr8	82066078	82066079	rs542752679	chr11	34332089	34332090	rs11032609													chr3	14474270	14474271	rs372135480
chr14	91881225	91881226	rs140146870	chr6	129563149	129563150	rs145744036													chr15	45013508	45013509	rs188994148
chr14	70148976	70148977	rs574810481	chr4	8323531	8323532	rs554774334													chr22	37640532	37640533	rs550643077
chr5	76150191	76150192	rs146908402	chr10	99259055	99259056	rs564457339													chr4	2789687	2789688	rs571757032
chr5	169716141	169716142	rs574121485	chr13	30038044	30038045	rs73446135													chr20	47407244	47407245	rs575575428
chr1	89735084	89735085	rs144226397	chr8	124632259	124632260	rs117347779													chr14	75989202	75989203	rs536595556
chr8	126953176	126953177	rs546999299	chr10	28999430	28999431	rs536303778													chr9	100880264	100880265	rs144071113
chr14	91797216	91797217	rs565918371	chr14	33031350	33031351	rs562711923													chr11	64511391	64511392	rs559436536
chr1	167488126	167488127	rs539648665	chr9	14353390	14353391	rs111922028													chr2	197022351	197022352	rs564857483
chr6	159140672	159140673	rs577547734	chr3	119388785	119388786	rs539378607													chr9	95789845	95789846	rs571558092
chr6	31322765	31322766	rs7768403	chr11	16875007	16875008	rs377114082													chr5	39202748	39202749	rs189448231
chr1	114417125	114417126	rs565220218	chr2	135169638	135169639	rs575085624													chr19	19738855	19738856	rs569567250
chr19	15572861	15572862	rs374345105	chr11	12040451	12040452	rs568197986													chr11	117858483	117858484	rs150953874
chr2	69028715	69028716	rs7573507	chr22	35996820	35996821	rs577267831													chr19	6797975	6797976	rs567361334
chr4	84034181	84034182	rs143199149	chr6	150511418	150511419	rs548343405													chr14	91833028	91833029	rs112023348
chr17	76135401	76135402	rs17773842	chr15	100026496	100026497	rs28378642													chr22	42177167	42177168	rs187528166
chr1	53878960	53878961	rs547334838	chr9	589311	589312	rs559607539													chr3	32463104	32463105	rs151101273
chr21	43846659	43846660	rs191314160	chr6	13412416	13412417	rs149026731													chr16	27385608	27385609	rs556240106
chr1	160490680	160490681	rs73014378	chr3	16959716	16959717	rs543085434													chr15	91428149	91428150	rs566930586
chr14	91844724	91844725	rs576801610	chr3	192373791	192373792	rs2886788													chr1	192127077	192127078	rs568335946
chr6	26330611	26330612	rs551707550	chr9	35103596	35103597	rs554343339													chr6	25008722	25008723	rs558707751
chr16	57027409	57027410	rs150190701	chr10	33568855	33568856	rs575591913													chr4	8230082	8230083	rs368970503
chr2	182177160	182177161	rs186675365	chr6	118864341	118864342	rs532698222													chr5	171538416	171538417	rs189655941
chr16	50302544	50302545	rs188636301	chr12	94208624	94208625	rs182020548													chr1	198659201	198659202	rs552850948
chr2	198077582	198077583	rs192055722	chr3	66463635	66463636	rs562600778													chr15	45003113	45003114	rs16966334
chr11	48039034	48039035	rs184283624	chr1	120170592	120170593	rs185195358													chr18	43635755	43635756	rs539933492
chr7	50427962	50427963	rs73348134	chr4	141865008	141865009	rs558394135													chr2	182170173	182170174	rs143513153
chr6	36975155	36975156	rs569621017	chr1	226493667	226493668	rs117434377													chr8	131007682	131007683	rs572592159
chr1	117046093	117046094	rs117750482	chr13	43609362	43609363	rs577213774													chr1	45196668	45196669	rs192810499
chr15	89178188	89178189	rs111476174	chr3	123131908	123131909	rs541939060													chr1	108594206	108594207	rs548403156
chr1	89722464	89722465	rs185768264	chr17	1014470	1014471	rs79857786													chr22	37627047	37627048	rs137954936
chr1	31215485	31215486	rs560804640	chr7	32997895	32997896	rs146458545													chr2	197024601	197024602	rs185184004
chr16	88761351	88761352	rs371108712	chr5	126364401	126364402	rs541317368													chr17	76138608	76138609	rs532213389
chr8	126949893	126949894	rs532287949	chr20	24482383	24482384	rs137958888													chr19	8624025	8624026	rs530054537
chr4	40204445	40204446	rs543834549	chr19	10654417	10654418	rs566755744													chr12	104860180	104860181	rs527596179
chr9	351500	351501	rs137890397	chr8	131661808	131661809	rs569533719													chr19	10975014	10975015	rs569344452
chr11	104907635	104907636	rs373314066	chr14	55035854	55035855	rs142369034													chr11	118091662	118091663	rs536810301
chr15	45014663	45014664	rs553239547	chr2	198367147	198367148	rs1072612													chr12	105114350	105114351	rs372052884
chr6	29695599	29695600	rs9258187	chr16	2302076	2302077	rs574761617													chr5	49726954	49726955	rs532747540
chr6	29692333	29692334	rs9258186	chr3	140795155	140795156	rs76674571													chr19	14490658	14490659	rs372177708
chr6	29690668	29690669	rs9258183	chr10	123948220	123948221	rs377007931													chr2	234088684	234088685	rs565090830
chr22	40321736	40321737	rs542157043	chr7	151433561	151433562	rs576992803													chr14	78082956	78082957	rs566496568
chr2	204723205	204723206	rs140021151	chr3	64595815	64595816	rs4356814													chr22	24059064	24059065	rs539260702
chr22	18260508	18260509	rs571549280	chr6	36798005	36798006	rs9368963													chr19	19753280	19753281	rs556098599
chr14	93143369	93143370	rs149643631	chr6	140664799	140664800	rs183013264													chr9	92142360	92142361	rs548349015
chr19	6798886	6798887	rs192127903	chr1	201354145	201354146	rs139139691													chr8	27211354	27211355	rs113253546
chr6	29896271	29896272	rs9259851	chr3	25530127	25530128	rs143277877													chr18	2639450	2639451	rs4798011
chr6	29896420	29896421	rs9259852	chr4	186580051	186580052	rs559625181													chr20	5585091	5585092	rs201553971
chr6	29896465	29896466	rs9259853	chr9	115143270	115143271	rs561382344													chr11	2324978	2324979	rs573288441
chr6	29896480	29896481	rs9259854	chr20	42806191	42806192	rs373247843													chr11	128582302	128582303	rs189000914
chr1	89735077	89735078	rs201053085	chr1	216940089	216940090	rs564022712													chr2	68591435	68591436	rs191048889
chr14	105532424	105532425	rs548791062	chr5	133335313	133335314	rs73787987													chr17	25958853	25958854	rs150844209
chr1	160535803	160535804	rs190612279	chr5	16532602	16532603	rs569386731													chr1	45187551	45187552	rs114610669
chr7	98974587	98974588	rs6955490	chr15	65321381	65321382	rs10459637													chr5	43044114	43044115	rs556467731
chr5	157000690	157000691	rs6420080	chr7	23163225	23163226	rs139295658													chr19	41862272	41862273	rs532657105
chr18	2715843	2715844	rs531843200	chr15	92411162	92411163	rs546862395													chr3	32469763	32469764	rs575767282
chr1	206669105	206669106	rs547454747	chr10	50486126	50486127	rs536436507													chr2	69034453	69034454	rs150613820
chr19	54872697	54872698	rs3745442	chr20	6011565	6011566	rs180963671													chr1	27669766	27669767	rs546721873
chr22	37881168	37881169	rs150820595	chr2	135037722	135037723	rs555544258													chr6	24912385	24912386	rs560621732
chr7	50483453	50483454	rs17553022	chr20	55974522	55974523	rs140122801													chr1	151042581	151042582	rs186964423
chr22	26988620	26988621	rs555754622	chr7	151324502	151324503	rs186560186													chr15	77296970	77296971	rs536238421
chr17	76705497	76705498	rs142285244	chr1	12050992	12050993	rs536344625													chr7	128589552	128589553	rs142450354
chr9	117671435	117671436	rs142095882	chr1	206848904	206848905	rs17014119													chr10	129859713	129859714	rs192564467
chr6	41675902	41675903	rs574838739	chr3	100430077	100430078	rs145391261													chr6	31237512	31237513	rs72558159
chr2	113926056	113926057	rs571133363	chr12	93776389	93776390	rs370372628													chr19	45255183	45255184	rs112577408
chr16	57081997	57081998	rs72780015	chr2	179888976	179888977	rs555133986													chr22	50966060	50966061	rs550422674
chr16	50304983	50304984	rs144432714	chr11	112836649	112836650	rs551752314													chr11	1885112	1885113	rs551448966
chr5	131814790	131814791	rs544360054	chr15	85954138	85954139	rs187828131													chr2	202097669	202097670	rs543905408
chr3	114009518	114009519	rs117040176	chr5	156986995	156986996	rs186007199													chr20	33865902	33865903	rs533740213
chr2	202119220	202119221	rs189792550	chr8	19600407	19600408	rs78882155													chr9	134138707	134138708	rs575618750
chr2	198144301	198144302	rs535066748	chr5	82373476	82373477	rs576656328													chr1	155108876	155108877	rs200952004
chr19	1065739	1065740	rs139978228	chr3	179376291	179376292	rs9874079													chr14	70134930	70134931	rs538536744
chr17	33865605	33865606	rs370859709	chr12	3211751	3211752	rs180673234													chr15	65175584	65175585	rs141357481
chr7	50341383	50341384	rs10237313	chr12	64062538	64062539	rs539953402													chr1	183600431	183600432	rs377569685
chr14	50511806	50511807	rs74698513	chr9	2622417	2622418	rs567924876													chr7	139427227	139427228	rs546988692
chr1	160752436	160752437	rs546406784	chr12	3316388	3316389	rs143178880													chr9	134149315	134149316	rs550991565
chr22	40323679	40323680	rs76892370	chr9	134166597	134166598	rs562923675													chr19	51874602	51874603	rs117364530
chr17	47288161	47288162	rs201115503	chr8	25901047	25901048	rs539206067													chr9	95738700	95738701	rs563753324
chr2	202097249	202097250	rs35646922	chr14	58763987	58763988	rs150432766													chr1	27958244	27958245	rs12726763
chr2	192482072	192482073	rs555043429	chr17	48242722	48242723	rs535350861													chr11	128577296	128577297	rs567422786
chr21	43608308	43608309	rs575669763	chr11	12013240	12013241	rs536131364													chr7	150413366	150413367	rs150805217
chr6	106443108	106443109	rs553832078	chr3	42058589	42058590	rs555573566													chr6	35265293	35265294	rs528908108
chr11	60889288	60889289	rs62641695	chr5	66186131	66186132	rs142938068													chr11	117857013	117857014	rs56275030
chr11	60882545	60882546	rs62641694	chr5	138265444	138265445	rs560856572													chr22	37269128	37269129	rs529121672
chr3	113941323	113941324	rs7653889	chr9	14241233	14241234	rs558830323													chr17	43313534	43313535	rs200547847
chr11	48042810	48042811	rs374660372	chr19	1245262	1245263	rs140706209													chr4	2814150	2814151	rs559895123
chr11	118210015	118210016	rs558078839	chr14	77424080	77424081	rs113101371													chr2	202097524	202097525	rs34224214
chr3	114017088	114017089	rs147640567	chr6	36847148	36847149	rs562203580													chr7	73630861	73630862	rs557869765
chr2	233925827	233925828	rs565481255	chr2	238523541	238523542	rs148467714													chr21	46340141	46340142	rs548015433
chr2	158272448	158272449	rs543786674	chr6	13574834	13574835	rs201186948													chr16	50307919	50307920	rs566555428
chr6	108110808	108110809	rs138226645	chr9	14207525	14207526	rs561731631													chr2	197018405	197018406	rs557568730
chr17	75438114	75438115	rs545390268	chr3	66420861	66420862	rs59621621													chr5	40849067	40849068	rs534690666
chr2	198166743	198166744	rs148466316	chr15	71968488	71968489	rs145533783													chr21	15856006	15856007	rs527371283
chr17	29137522	29137523	rs537155506	chr10	112563155	112563156	rs147460756													chr8	27236995	27236996	rs575973073
chr2	98337915	98337916	rs528002356	chr1	110950554	110950555	rs573919329													chr6	25005622	25005623	rs1536767
chr2	198120378	198120379	rs558918298	chr6	118876847	118876848	rs146918366													chr18	43593982	43593983	rs112661827
chr19	6790061	6790062	rs139458004	chr7	56033427	56033428	rs191315824													chr5	43038505	43038506	rs138134118
chr2	241505470	241505471	rs544688177	chr7	80271881	80271882	rs189855436													chr12	47602526	47602527	rs146874952
chr17	8835142	8835143	rs536486640	chr5	156982504	156982505	rs187459446													chr19	7723044	7723045	rs189533440
chr12	105076451	105076452	rs150204137	chr1	116295664	116295665	rs79212334													chr9	35646975	35646976	rs377529123
chr16	50712103	50712104	rs534015164	chr8	145150293	145150294	rs569135148													chr1	161038405	161038406	rs528895358
chr17	29136544	29136545	rs187591915	chr2	40628110	40628111	rs75127601													chr1	40870635	40870636	rs189837188
chr9	117101724	117101725	rs16928312	chr14	35185068	35185069	rs535115052													chr11	128582946	128582947	rs149304781
chr10	129863377	129863378	rs537154458	chr18	25757246	25757247	rs550544255													chr3	14481638	14481639	rs146053958
chr5	150457424	150457425	rs193152136	chr12	110720474	110720475	rs534361337													chr11	104906050	104906051	rs556296093
chr12	32115892	32115893	rs530299142	chr1	78358933	78358934	rs533620099													chr13	46734566	46734567	rs569771020
chr16	57049970	57049971	rs567814018	chr1	116292980	116292981	rs184635193													chr16	57077646	57077647	rs561865182
chr6	159463364	159463365	rs564668457	chr6	41020461	41020462	rs530060497													chr3	32473389	32473390	rs527316876
chr9	117690204	117690205	rs190628547	chr4	156593659	156593660	rs186057649													chr19	14142495	14142496	rs560655519
chr14	91812535	91812536	rs577826207	chr10	112493081	112493082	rs577750041													chr17	73367207	73367208	rs2033608
chr19	49838228	49838229	rs192963480	chr11	12015506	12015507	rs140244681													chr5	140011798	140011799	rs561484655
chr2	233945449	233945450	rs552814800	chr3	66502400	66502401	rs567015912													chr12	15107570	15107571	rs527414964
chr2	233923691	233923692	rs570764333	chr2	64080329	64080330	rs141132164													chr1	161185633	161185634	rs573102963
chr3	194118924	194118925	rs564091697	chr3	69915783	69915784	rs538629668													chr1	26869097	26869098	rs186647952
chr2	202135030	202135031	rs7605819	chr2	40696612	40696613	rs564916292													chr19	14895590	14895591	rs138319023
chr7	50426913	50426914	rs540667348	chr11	9598538	9598539	rs574174011													chr3	107843567	107843568	rs532595489
chr16	30485165	30485166	rs542378044	chr17	7108185	7108186	rs182602691													chr17	76124903	76124904	rs537055264
chr17	8805274	8805275	rs138894018	chr10	3131235	3131236	rs113447432													chr17	61819960	61819961	rs536570641
chr1	111763172	111763173	rs75137290	chr3	69134557	69134558	rs562013301													chr6	41676444	41676445	rs557716188
chr19	18169013	18169014	rs563250880	chr2	160022488	160022489	rs191826240													chr19	48746638	48746639	rs542358631
chr14	93043597	93043598	rs550387756	chr14	31858066	31858067	rs77777679													chr12	62661672	62661673	rs549489043
chr2	136893444	136893445	rs539683814	chr14	23897173	23897174	rs45606643													chr1	40850712	40850713	rs189403252
chr5	49969638	49969639	rs560362591	chr6	36857522	36857523	rs532553076													chr21	46897955	46897956	rs565354790
chr19	42397398	42397399	rs199564457	chr2	101449443	101449444	rs60807664													chr19	1134253	1134254	rs566231905
chr2	233925883	233925884	rs550668621	chr12	93716965	93716966	rs79829575													chr1	161037912	161037913	rs575669482
chr14	91840508	91840509	rs370862582	chr7	23156349	23156350	rs192859127													chr15	75397288	75397289	rs186195595
chr2	202132404	202132405	rs34088540	chr3	138101329	138101330	rs541318779													chr10	26739984	26739985	rs535869780
chr6	108060250	108060251	rs546148592	chr3	138109235	138109236	rs565339275													chr7	50427046	50427047	rs530631744
chr7	99099007	99099008	rs528786949	chr3	187667231	187667232	rs181506588													chr9	100684183	100684184	rs542166313
chr11	128590515	128590516	rs528150309	chr3	32616697	32616698	rs528463958													chr12	111883470	111883471	rs73410511
chr14	102199209	102199210	rs545385333	chr4	3463511	3463512	rs562847500													chr1	158255712	158255713	rs73023933
chr16	4400728	4400729	rs536983827	chr10	112418208	112418209	rs568099700													chr3	14452186	14452187	rs545346067
chr1	112016580	112016581	rs189167378	chr1	6660694	6660695	rs112332096													chr4	154449414	154449415	rs114112314
chr2	136898705	136898706	rs572286591	chr8	2076995	2076996	rs2280901													chr17	76134301	76134302	rs200839821
chr9	117137843	117137844	rs535189408	chr22	26138611	26138612	rs114839997													chr2	192544847	192544848	rs568388480
chr8	126984202	126984203	rs148695703	chr2	135036203	135036204	rs143825859													chr2	175456233	175456234	rs574453942
chr14	65754963	65754964	rs188990420	chr18	34032039	34032040	rs542918778													chr1	198610678	198610679	rs185954220
chr1	117342510	117342511	rs540169313	chr8	9000162	9000163	rs570592251													chr5	169077220	169077221	rs560900266
chr19	6773163	6773164	rs577744714	chr1	65613994	65613995	rs528035465													chr19	47852892	47852893	rs186966545
chr18	2637449	2637450	rs181655756	chr3	69870154	69870155	rs532905487													chr6	31704154	31704155	rs555616506
chr2	198137201	198137202	rs574908116	chr12	3355130	3355131	rs566355746													chr9	95896140	95896141	rs550980941
chr8	23076404	23076405	rs77187903	chr5	41476754	41476755	rs531652525													chr1	167598161	167598162	rs76624719
chr6	108114241	108114242	rs145697134	chr14	34405228	34405229	rs549658387													chr7	50410655	50410656	rs191743776
chr20	43605979	43605980	rs6065770	chr5	148700318	148700319	rs568507075													chr1	12230126	12230127	rs538529289
chr1	200843263	200843264	rs568426024	chr4	8276632	8276633	rs115802054													chr9	134128109	134128110	rs541853919
chr6	106572829	106572830	rs539715555	chr12	70020680	70020681	rs561709175													chr17	43487683	43487684	rs558198957
chr17	8850299	8850300	rs756765	chr8	97287347	97287348	rs114367873													chr13	46744298	46744299	rs59792695
chr14	91786091	91786092	rs552882482	chr19	45981950	45981951	rs116827152													chr22	37310303	37310304	rs539304185
chr8	37753683	37753684	rs184062505	chr17	33476851	33476852	rs539772127													chr14	93051557	93051558	rs185957551
chr3	46416202	46416203	rs528738443	chr12	93774017	93774018	rs566408944													chr17	80416041	80416042	rs73999924
chr4	100738225	100738226	rs189668636	chr10	115617022	115617023	rs554157239													chr2	192543705	192543706	rs529758865
chr14	50505756	50505757	rs539791094	chr5	41836710	41836711	rs144935087													chr6	25016223	25016224	rs9461090
chr2	197127884	197127885	rs551259610	chr14	65312494	65312495	rs182987830													chr22	37636350	37636351	rs2157206
chr3	114014787	114014788	rs530375213	chr16	21168935	21168936	rs553599010													chr11	2324228	2324229	rs200536769
chr5	156638208	156638209	rs560250625	chr1	100111201	100111202	rs548230778													chr11	47401082	47401083	rs556541672
chr1	26880438	26880439	rs542602830	chr9	85882560	85882561	rs545720553													chr14	93124058	93124059	rs7141461
chr10	129858674	129858675	rs188470935	chr1	208081030	208081031	rs564665033													chr12	15112804	15112805	rs181329565
chr2	202116471	202116472	rs7601229	chr2	238773651	238773652	rs189545315													chr12	104969560	104969561	rs567600991
chr1	235116755	235116756	rs114358123	chr20	42807390	42807391	rs143093639													chr14	91849455	91849456	rs570258815
chr2	70173926	70173927	rs530933646	chr2	192705774	192705775	rs182101530													chr14	70084275	70084276	rs536638645
chr1	27070784	27070785	rs540218813	chr3	69920746	69920747	rs578049572													chr11	48049880	48049881	rs78076539
chr17	76135836	76135837	rs559659791	chr2	173986990	173986991	rs77020944													chr4	185359549	185359550	rs150173995
chr17	41158761	41158762	rs531112529	chr20	36782893	36782894	rs554152667													chr5	39218710	39218711	rs189378985
chr2	69043254	69043255	rs543973458	chr14	32978175	32978176	rs547643243													chr15	89181500	89181501	rs558752922
chr1	111190232	111190233	rs540291982	chr9	109459878	109459879	rs147968820													chr8	27202906	27202907	rs576844286
chr3	183270272	183270273	rs191358664	chr2	238534304	238534305	rs188963693													chr19	1066737	1066738	rs4147940
chr6	6592008	6592009	rs116160173	chr19	576094	576095	rs530893566													chr1	26882144	26882145	rs567134899
chr19	15565793	15565794	rs529231170	chr15	96597647	96597648	rs189075140													chr21	46330757	46330758	rs184620254
chr6	108060990	108060991	rs150483225	chr5	167374407	167374408	rs143196841													chr10	73512340	73512341	rs541433383
chr6	108039700	108039701	rs142059105	chr3	171365407	171365408	rs569836232													chr6	29855939	29855940	rs61232101
chr6	32634260	32634261	rs28746846	chr22	34167983	34167984	rs537368481													chr4	154572517	154572518	rs73856953
chr6	32634261	32634262	rs28746847	chr3	98479442	98479443	rs72932657													chr2	175444170	175444171	rs575359155
chr11	60772859	60772860	rs12420028	chr1	55014600	55014601	rs545086779													chr15	65142824	65142825	rs9302235
chr6	32634149	32634150	rs28746845	chr4	65274810	65274811	rs201041027													chr20	47379354	47379355	rs528475459
chr6	32634097	32634098	rs28746842	chr1	237430783	237430784	rs576415982													chr11	128616179	128616180	rs181635201
chr6	32634136	32634137	rs28746843	chr6	43746342	43746343	rs564411337													chr3	50275250	50275251	rs587624023
chr14	91870206	91870207	rs569416274	chr8	67051051	67051052	rs573060643													chr17	16319511	16319512	rs72838763
chr6	32634093	32634094	rs28746841	chr4	114409559	114409560	rs550869301													chr16	68018774	68018775	rs533776202
chr2	69038595	69038596	rs13022100	chr1	74877920	74877921	rs151312148													chr2	68973966	68973967	rs567593623
chr17	76711506	76711507	rs569357101	chr19	46801907	46801908	rs551661080													chr19	48749754	48749755	rs558861271
chr1	9715488	9715489	rs534590641	chr4	95575412	95575413	rs572090296													chr21	15899467	15899468	rs148961813
chr11	48193013	48193014	rs541243291	chr6	139605580	139605581	rs6928762													chr17	79282893	79282894	rs538407935
chr17	33814210	33814211	rs528642440	chr8	145530818	145530819	rs543457333													chr15	75493223	75493224	rs552663059
chr19	42391129	42391130	rs539306975	chr1	95583395	95583396	rs535795748													chr7	104622904	104622905	rs561298387
chr21	43822544	43822545	rs115766569	chr7	158937160	158937161	rs559607970													chr22	50628732	50628733	rs376757312
chr12	32081722	32081723	rs553854877	chr18	3209126	3209127	rs4296341													chr14	91789817	91789818	rs573301050
chr2	69024420	69024421	rs534951897	chr16	82765656	82765657	rs565923057													chr11	314090	314091	rs530385282
chr5	169719052	169719053	rs535108986	chr4	53526668	53526669	rs565089992													chr20	47388034	47388035	rs139053759
chr6	167507185	167507186	rs555709625	chr3	48077768	48077769	rs181402445													chr9	92081763	92081764	rs191273941
chr9	134153588	134153589	rs561357370	chr1	62533840	62533841	rs549265603													chr9	92142302	92142303	rs569124389
chr17	8867542	8867543	rs568459351	chr4	52902689	52902690	rs547324988													chr1	111756540	111756541	rs555594456
chr7	128581275	128581276	rs11767834	chr10	73608983	73608984	rs548044226													chr9	117144830	117144831	rs10982189
chr19	54872694	54872695	rs73936525	chr19	55666177	55666178	rs199539066													chr20	47372500	47372501	rs540557388
chr4	48116350	48116351	rs201705495	chr16	58451253	58451254	rs62042615													chr11	1871245	1871246	rs598960
chr9	117110421	117110422	rs187592260	chr15	42749235	42749236	rs145453395													chr10	129861410	129861411	rs200235083
chr2	136887942	136887943	rs574236123	chr1	116309296	116309297	rs527955337													chr11	128617638	128617639	rs538063982
chr17	8862167	8862168	rs148625139	chr9	550621	550622	rs149872193													chr17	66294787	66294788	rs548435684
chr6	31326027	31326028	rs563851525	chr8	2073340	2073341	rs114278520													chr9	95792641	95792642	rs147696747
chr1	117353682	117353683	rs558481378	chr4	95382531	95382532	rs114885487													chr2	113939597	113939598	rs181366432
chr16	50302059	50302060	rs144503493	chr1	249133867	249133868	rs541537341													chr12	123380767	123380768	rs532783875
chr9	350718	350719	rs76918014	chr12	19389396	19389397	rs528205714													chr14	88471973	88471974	rs545457519
chr14	91782519	91782520	rs78847300	chr10	18756041	18756042	rs142040959													chr19	8584535	8584536	rs4072633
chr6	2940856	2940857	rs555192026	chr9	71599752	71599753	rs553739318													chr2	85632935	85632936	rs148311669
chr14	65756795	65756796	rs562157054	chr3	123151094	123151095	rs79092352													chr12	123917186	123917187	rs180680024
chr2	69050936	69050937	rs11675470	chr15	86166362	86166363	rs529174906													chr3	47009048	47009049	rs4543047
chr19	6479266	6479267	rs77004471	chr1	197871808	197871809	rs562687014													chr11	48127069	48127070	rs532635390
chr3	113949848	113949849	rs147827180	chr3	27385665	27385666	rs151207148													chr17	72708731	72708732	rs543043158
chr4	113201192	113201193	rs146183299	chr22	43115694	43115695	rs190870918													chr17	28026509	28026510	rs145002479
chr1	31220238	31220239	rs544917930	chr6	13050486	13050487	rs184049854													chr12	104863449	104863450	rs191778785
chr4	48128297	48128298	rs59378694	chr5	127870584	127870585	rs532187202													chr19	16264948	16264949	rs574493523
chr2	7862920	7862921	rs76740468	chr2	241311211	241311212	rs181208409													chr7	150374770	150374771	rs546245234
chr16	57034476	57034477	rs564911191	chr5	157003760	157003761	rs564409264													chr14	78059306	78059307	rs551230098
chr1	167477515	167477516	rs534329626	chr1	28570169	28570170	rs542331992													chr12	104879776	104879777	rs1882494
chr19	18170256	18170257	rs572939992	chr12	3369315	3369316	rs117940037													chr17	1470046	1470047	rs528894650
chr19	1038123	1038124	rs530846539	chr16	74331117	74331118	rs545664905													chr6	32811223	32811224	rs72854938
chr9	117101982	117101983	rs78569337	chr6	123627540	123627541	rs534687180													chr22	39436877	39436878	rs566315206
chr16	88769437	88769438	rs572675837	chr13	20734419	20734420	rs7984378													chr21	45577470	45577471	rs570502545
chr3	46410727	46410728	rs551859885	chr10	116391990	116391991	rs914939													chr21	46330076	46330077	rs544576424
chr1	150738556	150738557	rs6692277	chr14	70883531	70883532	rs572440185													chr17	43307195	43307196	rs185420270
chr17	76259432	76259433	rs570443611	chr3	194202666	194202667	rs151173766													chr9	117111015	117111016	rs547893533
chr11	117871111	117871112	rs188436763	chr8	142425324	142425325	rs13262811													chr9	134147849	134147850	rs141228625
chr2	202132416	202132417	rs184558013	chr5	73981360	73981361	rs140509633													chr12	32122841	32122842	rs35511352
chr1	26642402	26642403	rs552301510	chr6	150506295	150506296	rs186764675													chr7	44083668	44083669	rs549607373
chr1	160518407	160518408	rs559319154	chr3	14220033	14220034	rs539858805													chr8	27267057	27267058	rs545816956
chr20	48285258	48285259	rs569481237	chr8	11535628	11535629	rs148904165													chr5	169723191	169723192	rs571834148
chr11	117864635	117864636	rs572820332	chr10	75011281	75011282	rs549157948													chr6	31582127	31582128	rs543110259
chr7	50348803	50348804	rs149212265	chr4	159729570	159729571	rs540628217													chr1	28202401	28202402	rs577420793
chr22	26975254	26975255	rs558287549	chr2	128428818	128428819	rs575738597													chr22	24037940	24037941	rs141323087
chr14	91840279	91840280	rs552710840	chr3	192422538	192422539	rs535380691													chr3	32434886	32434887	rs574130274
chr19	6862978	6862979	rs148324404	chr2	238813491	238813492	rs150200792													chr12	104959380	104959381	rs61940026
chr16	3122289	3122290	rs188130904	chr22	36019327	36019328	rs559581760													chr8	142140495	142140496	rs115769298
chr11	1876494	1876495	rs529781675	chr8	98868259	98868260	rs114891674													chr11	48037294	48037295	rs141585523
chr19	14143015	14143016	rs2306192	chr3	64883819	64883820	rs536370428													chr9	95798853	95798854	rs536023096
chr9	117136329	117136330	rs41278659	chr17	55165238	55165239	rs997722													chr3	47003411	47003412	rs560864861
chr7	128573843	128573844	rs143749553	chr7	75936120	75936121	rs191199771													chr22	37633560	37633561	rs56132943
chr19	6813703	6813704	rs578149849	chr8	74882612	74882613	rs537571709													chr1	167570084	167570085	rs563981188
chr17	4634650	4634651	rs561207263	chr7	56044721	56044722	rs75703490													chr11	128597946	128597947	rs557671019
chr9	117124784	117124785	rs41278657	chr1	237549289	237549290	rs528649296													chr8	27236704	27236705	rs149092171
chr10	6309253	6309254	rs548915247	chr13	22177472	22177473	rs532837478													chr7	128581036	128581037	rs114240329
chr7	106505373	106505374	rs565525174	chr10	23384237	23384238	rs55656603													chr16	88716247	88716248	rs187941881
chr6	32816550	32816551	rs575047029	chr14	94421551	94421552	rs542880688													chr11	48072719	48072720	rs184213451
chr1	28655582	28655583	rs111887712	chr20	25291757	25291758	rs140081158													chr4	40240705	40240706	rs537688818
chr6	90995509	90995510	rs545773569	chr2	40645187	40645188	rs113402997													chr17	66290294	66290295	rs540921284
chr2	198188297	198188298	rs556036647	chr2	179708524	179708525	rs183437671													chr1	160548551	160548552	rs139604286
chr3	150900407	150900408	rs538021002	chr5	141060462	141060463	rs552861933													chr21	46348363	46348364	rs114923056
chr17	73240804	73240805	rs537342796	chr22	35982497	35982498	rs540083142													chr17	76378094	76378095	rs190323583
chr4	6687736	6687737	rs192555546	chr6	76199745	76199746	rs576167727													chr19	8566814	8566815	rs145570264
chr9	117145692	117145693	rs566110774	chr9	692285	692286	rs576898589													chr16	74732964	74732965	rs183060493
chr6	106544235	106544236	rs189204623	chr22	26162609	26162610	rs374604198													chr4	154387807	154387808	rs74511273
chr9	350198	350199	rs183992828	chr10	112397130	112397131	rs141915534													chr2	68982382	68982383	rs186730628
chr19	1071311	1071312	rs4807506	chr11	119230383	119230384	rs555842144													chr14	77505486	77505487	rs549808705
chr11	5719749	5719750	rs1063303	chr12	25348415	25348416	rs530563678													chr11	128593157	128593158	rs150992625
chr3	183272000	183272001	rs578141005	chr1	236886670	236886671	rs574279460													chr17	76384219	76384220	rs62075741
chr6	108058517	108058518	rs374804805	chr2	88381078	88381079	rs188191387													chr16	81870250	81870251	rs185012340
chr2	198017328	198017329	rs150917747	chr1	232643537	232643538	rs569574199													chr1	9750878	9750879	rs564120621
chr12	105035716	105035717	rs564925865	chr18	9106679	9106680	rs553915869													chr7	50413804	50413805	rs537391352
chr17	76138177	76138178	rs192379033	chr1	12050575	12050576	rs144130812													chr1	12232353	12232354	rs142021213
chr17	76662550	76662551	rs115113851	chr6	39031672	39031673	rs113069096													chr1	209925053	209925054	rs137959954
chr14	91780101	91780102	rs190081014	chr3	38763553	38763554	rs185593694													chr5	131827806	131827807	rs184972087
chr1	117295053	117295054	rs190846498	chr5	91623342	91623343	rs187562363													chr1	1706696	1706697	rs139861386
chr14	21250845	21250846	rs11622942	chr13	32739467	32739468	rs565835152													chr9	92057990	92057991	rs9410483
chr6	106573854	106573855	rs113295450	chr3	69834639	69834640	rs145957865													chr3	50293188	50293189	rs587690829
chr8	130895757	130895758	rs533122510	chr3	52486215	52486216	rs202000367													chr1	12251465	12251466	rs552717761
chr19	17961565	17961566	rs528763301	chr2	101553627	101553628	rs549459944													chr17	76377838	76377839	rs539491848
chr20	57827649	57827650	rs555738977	chr6	123841470	123841471	rs564819276													chr1	40862577	40862578	rs547478307
chr7	138758381	138758382	rs563237379	chr3	192324682	192324683	rs569045986													chr5	40410767	40410768	rs183652743
chr16	4458620	4458621	rs181653413	chr10	33599776	33599777	rs75135051													chr4	100739504	100739505	rs192687715
chr3	46410863	46410864	rs546683708	chr6	150530342	150530343	rs559854372													chr17	28017840	28017841	rs186344886
chr19	7701665	7701666	rs2279043	chr14	104408366	104408367	rs56872578													chr14	91835851	91835852	rs557748794
chr5	169726620	169726621	rs146776624	chr15	71788801	71788802	rs139141769													chr17	72459837	72459838	rs115700510
chr6	31465255	31465256	rs374606222	chr8	134580244	134580245	rs111788678													chr4	185307619	185307620	rs77995705
chr22	44588027	44588028	rs202135193	chr3	16927757	16927758	rs563638605													chr11	72526631	72526632	rs555757256
chr1	167479708	167479709	rs111449402	chr10	112575656	112575657	rs11195342													chr7	150414551	150414552	rs577573418
chr14	91851129	91851130	rs528670183	chr13	32680055	32680056	rs547085938													chr14	105526381	105526382	rs564989911
chr6	159439420	159439421	rs556620232	chr4	114594890	114594891	rs566728018													chr12	15108595	15108596	rs141529343
chr3	108540751	108540752	rs3762792	chr1	167079504	167079505	rs183752730													chr12	111862269	111862270	rs570539946
chr22	40352626	40352627	rs527942869	chr19	3934665	3934666	rs529624916													chr12	104872894	104872895	rs575267660
chr6	106573015	106573016	rs549396904	chr14	73297918	73297919	rs34398687													chr14	92998468	92998469	rs60067114
chr17	76139445	76139446	rs181880743	chr8	2074055	2074056	rs4876221													chr2	85806380	85806381	rs555353141
chr11	47942811	47942812	rs530890468	chr2	101519748	101519749	rs80078472													chr19	2276709	2276710	rs10409063
chr21	43833519	43833520	rs189737519	chr18	12376140	12376141	rs544939403													chr14	91860890	91860891	rs79803205
chr16	31276989	31276990	rs545878484	chr3	123049926	123049927	rs112023111													chr9	92078797	92078798	rs183480540
chr3	114010672	114010673	rs552186325	chr4	141845978	141845979	rs191206641													chr6	29913500	29913501	rs144149732
chr5	169707077	169707078	rs570299505	chr4	24069214	24069215	rs182981984													chr14	35301996	35301997	rs4982222
chr11	48003451	48003452	rs559835697	chr3	69171290	69171291	rs200367429													chr3	32439176	32439177	rs184335610
chr3	46009204	46009205	rs200557771	chr22	17680622	17680623	rs552236061													chr19	14512632	14512633	rs528906484
chr16	57030414	57030415	rs563692010	chr17	16439023	16439024	rs562422315													chr4	2796095	2796096	rs231335
chr6	29914775	29914776	rs6922301	chr3	64745763	64745764	rs561156644													chr11	128589243	128589244	rs535484569
chr1	26634495	26634496	rs186337406	chr3	25515830	25515831	rs146872332													chr11	64109544	64109545	rs148469170
chr22	17701869	17701870	rs1807520	chr3	160816935	160816936	rs150916039													chr8	27213821	27213822	rs536824287
chr19	36230173	36230174	rs12459634	chr8	11556569	11556570	rs147920214													chr1	209940349	209940350	rs190759887
chr7	138775179	138775180	rs187137594	chr1	202402344	202402345	rs182922759													chr1	12269442	12269443	rs534750305
chr5	171607997	171607998	rs10074893	chr9	5450947	5450948	rs185005359													chr11	2325308	2325309	rs557706830
chr11	128588560	128588561	rs183598519	chr2	134879196	134879197	rs536287185													chr3	13457285	13457286	rs183609570
chr7	50423864	50423865	rs59005257	chr10	116386575	116386576	rs146457500													chr3	50291515	50291516	rs72932921
chr4	2800255	2800256	rs28532194	chr11	19229064	19229065	rs529010358													chr21	15902835	15902836	rs534662293
chr2	233979646	233979647	rs376664234	chr8	133769842	133769843	rs529564357													chr6	137537354	137537355	rs533982207
chr6	130581589	130581590	rs192984954	chr2	201935854	201935855	rs574486908													chr19	1070334	1070335	rs193275041
chr6	26362005	26362006	rs535006295	chr16	58063233	58063234	rs41336653													chr5	39199787	39199788	rs559865265
chr1	167463796	167463797	rs182944442	chr9	131800986	131800987	rs562313758													chr5	96217148	96217149	rs184114163
chr8	81987311	81987312	rs183833616	chr2	73051153	73051154	rs532128767													chr17	28031617	28031618	rs188111077
chr17	74491500	74491501	rs4788927	chr10	121429285	121429286	rs542904976													chr11	64619961	64619962	rs570113598
chr19	1089130	1089131	rs76771794	chr21	27108310	27108311	rs148958126													chr6	32862681	32862682	rs3749981
chr22	23207857	23207858	rs535660213	chr12	22095081	22095082	rs187409289													chr5	50006459	50006460	rs141009552
chr16	57027805	57027806	rs572562722	chr15	41694198	41694199	rs78069851													chr2	233932802	233932803	rs6721932
chr2	198015228	198015229	rs185989945	chr10	124006138	124006139	rs192989139													chr6	30646052	30646053	rs556700250
chr22	40326173	40326174	rs713883	chr2	29234912	29234913	rs559372949													chr10	70822351	70822352	rs145022331
chr17	8849566	8849567	rs557388144	chr1	100114387	100114388	rs553555708													chr12	62654191	62654192	rs531233815
chr9	117103245	117103246	rs140662486	chr5	150010098	150010099	rs4958728													chr5	176859601	176859602	rs550646280
chr17	8865797	8865798	rs543864729	chr3	69861556	69861557	rs532408119													chr5	171555682	171555683	rs539906818
chr17	74509680	74509681	rs4788928	chr17	921911	921912	rs538440461													chr5	100176282	100176283	rs61616749
chr1	117280115	117280116	rs144942007	chr5	133330077	133330078	rs546423018													chr3	32446151	32446152	rs2343849
chr2	198119014	198119015	rs183161182	chr3	135685983	135685984	rs560095400													chr8	134081810	134081811	rs189912219
chr12	32115983	32115984	rs186419386	chr6	45981715	45981716	rs572910131													chr17	8837885	8837886	rs150443940
chr6	106558666	106558667	rs145139661	chr5	145453501	145453502	rs190497335													chr10	73511747	73511748	rs567964395
chr9	100873256	100873257	rs182972455	chr3	192313378	192313379	rs544746109													chr16	27332172	27332173	rs575299497
chr19	1090063	1090064	rs569912436	chr1	184861993	184861994	rs545838189													chr6	26196423	26196424	rs541352884
chr16	88768815	88768816	rs188204105	chr6	140296693	140296694	rs4416686													chr3	38195070	38195071	rs568320826
chr10	129862756	129862757	rs79215471	chr14	62186402	62186403	rs188294703													chr12	57882373	57882374	rs528663380
chr10	129846237	129846238	rs543726919	chr7	45333692	45333693	rs6979337													chr2	163175554	163175555	rs537106660
chr2	233958510	233958511	rs563071705	chr8	124658923	124658924	rs192480525													chr5	39212598	39212599	rs56281328
chr9	117136805	117136806	rs556207659	chr4	186655123	186655124	rs571132612													chr2	233931223	233931224	rs528798474
chr17	76116342	76116343	rs375891254	chr10	91235594	91235595	rs547205848													chr16	88766204	88766205	rs142744254
chr6	130581651	130581652	rs190404693	chr2	40649540	40649541	rs4952623													chr19	3178455	3178456	rs573915526
chr19	42055695	42055696	rs569655018	chr5	127808957	127808958	rs530824592													chr4	2813679	2813680	rs183478472
chr16	3125095	3125096	rs111286146	chr8	94808011	94808012	rs375919490													chr6	41997477	41997478	rs573283880
chr14	92980552	92980553	rs71430764	chr15	89010291	89010292	rs558598678													chr17	25961133	25961134	rs60922712
chr6	29911735	29911736	rs545036074	chr6	44215827	44215828	rs568294149													chr5	50008640	50008641	rs527782930
chr18	2659243	2659244	rs188962714	chr4	141917628	141917629	rs57534396													chr3	183263312	183263313	rs181118724
chr7	38389454	38389455	rs376956425	chr22	34176106	34176107	rs560760445													chr19	1088584	1088585	rs557508792
chr16	57077984	57077985	rs578012339	chr6	129237886	129237887	rs537220313													chr22	37879673	37879674	rs571837081
chr22	17697664	17697665	rs546783737	chr9	130600015	130600016	rs543384822													chr11	118187563	118187564	rs560867257
chr14	65768960	65768961	rs554676891	chr8	97246337	97246338	rs543061435													chr1	12234517	12234518	rs5745964
chr20	57729392	57729393	rs148826341	chr3	187683004	187683005	rs73887305													chr7	43623277	43623278	rs545642897
chr5	169721852	169721853	rs180909265	chr1	46497265	46497266	rs150273173													chr17	57784307	57784308	rs371446691
chr7	43688330	43688331	rs183033905	chr4	159710089	159710090	rs141378674													chr5	180238307	180238308	rs75268547
chr2	68969903	68969904	rs7608597	chr9	111861288	111861289	rs557417068													chr5	176930372	176930373	rs550446401
chr21	43844251	43844252	rs576438457	chr10	33622068	33622069	rs73253822													chr2	231090775	231090776	rs539643966
chr3	150887778	150887779	rs192706840	chr3	138117629	138117630	rs188120284													chr20	35258413	35258414	rs11906257
chr15	75081304	75081305	rs528048986	chr3	160939117	160939118	rs528804417													chr3	14483824	14483825	rs146962947
chr21	43860765	43860766	rs184240239	chr15	85995031	85995032	rs189352485													chr17	73323180	73323181	rs7209216
chr6	159077584	159077585	rs562644059	chr9	97807982	97807983	rs7863291													chr19	1041220	1041221	rs541243324
chr7	104586732	104586733	rs534559043	chr7	32110773	32110774	rs115695567													chr7	98991137	98991138	rs149739108
chr19	1065980	1065981	rs148921927	chr7	136626429	136626430	rs184857161													chr8	27218232	27218233	rs187835111
chr6	29915190	29915191	rs73725538	chr17	951985	951986	rs527544256													chr16	57059134	57059135	rs539433323
chr1	200839850	200839851	rs574260600	chr1	116292597	116292598	rs577234215													chr17	8803065	8803066	rs541133820
chr6	29915104	29915105	rs73725534	chr14	55162390	55162391	rs545204755													chr17	43297590	43297591	rs536573351
chr6	29909673	29909674	rs151250402	chr15	92600143	92600144	rs147212667													chr9	92036079	92036080	rs144598775
chr16	57046758	57046759	rs565740884	chr5	148564942	148564943	rs78087843													chr19	2069669	2069670	rs189094685
chr7	50424309	50424310	rs527350798	chr12	3207947	3207948	rs531038358													chr21	46340536	46340537	rs559535370
chr16	88761553	88761554	rs146136794	chr10	92694853	92694854	rs180915265													chr5	169708085	169708086	rs59893074
chr3	52278489	52278490	rs573759913	chr8	22255825	22255826	rs28645400													chr12	32119961	32119962	rs186586861
chr2	233933426	233933427	rs12694924	chr15	42250238	42250239	rs538675970													chr11	118188894	118188895	rs142706353
chr19	17633815	17633816	rs573717380	chr5	16497925	16497926	rs186344911													chr11	128579724	128579725	rs76921511
chr15	89189799	89189800	rs552510178	chr12	56694690	56694691	rs141988775													chr21	46341697	46341698	rs555529868
chr5	157000717	157000718	rs117717484	chr2	173986693	173986694	rs567827381													chr15	91429476	91429477	rs565981110
chr19	6478975	6478976	rs148755436	chr21	35828464	35828465	rs531380748													chr3	107850874	107850875	rs547136403
chr6	32817993	32817994	rs540166474	chr12	60081942	60081943	rs139757285													chr11	64638300	64638301	rs566807177
chr14	91873693	91873694	rs552249484	chr3	72869379	72869380	rs115936561													chr11	64627167	64627168	rs542671651
chr14	50511440	50511441	rs566148580	chr1	232756971	232756972	rs544803110													chr16	81869729	81869730	rs371543332
chr3	108553101	108553102	rs572217775	chr6	45953327	45953328	rs540433069													chr4	154413345	154413346	rs550253669
chr1	89777608	89777609	rs553494001	chr10	112562561	112562562	rs11195332													chr1	201952301	201952302	rs537544787
chr8	130897693	130897694	rs7825122	chr15	73681180	73681181	rs186657838													chr2	202055165	202055166	rs192522020
chr10	129847066	129847067	rs181047268	chr6	79943389	79943390	rs180713328													chr3	53201613	53201614	rs576008672
chr17	74259976	74259977	rs551500734	chr3	123117911	123117912	rs113938793													chr7	50358388	50358389	rs557546828
chr20	57724225	57724226	rs564813839	chr13	32772334	32772335	rs533590694													chr7	38350393	38350394	rs532593946
chr2	69009788	69009789	rs10208650	chr22	18598403	18598404	rs146689608													chr15	65150933	65150934	rs535403125
chr14	102196301	102196302	rs141561065	chr5	1804724	1804725	rs530948966													chr1	12257998	12257999	rs540895518
chr9	100871577	100871578	rs79082438	chr18	3255836	3255837	rs140368397													chr6	32632863	32632864	rs9274409
chr9	117126583	117126584	rs544283780	chr16	692379	692380	rs563957666													chr8	56797152	56797153	rs189631397
chr18	2681533	2681534	rs192317159	chr3	178038330	178038331	rs528346133													chr14	93140535	93140536	rs376917370
chr19	1073647	1073648	rs552552440	chr12	114839425	114839426	rs144429432													chr9	95735521	95735522	rs7020661
chr17	16323460	16323461	rs143989580	chr1	117664107	117664108	rs114941120													chr17	80416398	80416399	rs28365945
chr16	4459007	4459008	rs575054236	chr6	43740678	43740679	rs567981961													chr3	32473297	32473298	rs564657266
chr7	43708851	43708852	rs540610862	chr3	187681467	187681468	rs557757805													chr12	110885627	110885628	rs554972341
chr22	40334372	40334373	rs372160297	chr1	206843702	206843703	rs149761136													chr10	70861383	70861384	rs74746585
chr15	81586521	81586522	rs17875489	chr1	173400218	173400219	rs188054689													chr2	202078413	202078414	rs184966322
chr2	233949422	233949423	rs183462802	chr10	112424833	112424834	rs528212658													chr19	42382042	42382043	rs141354284
chr15	80260410	80260411	rs550542499	chr12	6644224	6644225	rs553568630													chr16	81857982	81857983	rs570285272
chr6	31326152	31326153	rs199724218	chr10	77055637	77055638	rs78849261													chr17	28004631	28004632	rs146443443
chr22	50627580	50627581	rs190953264	chr9	112560153	112560154	rs542212610													chr12	105042795	105042796	rs115210048
chr2	136994501	136994502	rs61267686	chr2	128411837	128411838	rs78730710													chr12	122070670	122070671	rs184293283
chr19	54876502	54876503	rs532216538	chr10	76982862	76982863	rs1259497													chr5	100240093	100240094	rs574939136
chr18	2663904	2663905	rs566428210	chr6	141804262	141804263	rs186062945													chr16	31366848	31366849	rs560823692
chr19	16250833	16250834	rs533894849	chr17	17846524	17846525	rs78224599													chr9	92052636	92052637	rs142165254
chr5	76150979	76150980	rs190402445	chr2	198365904	198365905	rs185690747													chr11	1874731	1874732	rs560999250
chr16	57576576	57576577	rs554205980	chr10	112518642	112518643	rs560624913													chr1	15745913	15745914	rs532855445
chr19	49840432	49840433	rs190151888	chr3	187896673	187896674	rs112632351													chr14	52778541	52778542	rs568627488
chr17	66284822	66284823	rs185962639	chr10	112433247	112433248	rs577781149													chr9	114940934	114940935	rs140151602
chr2	202137443	202137444	rs201525799	chr8	17474402	17474403	rs575054049													chr20	47412922	47412923	rs377055774
chr1	160542889	160542890	rs556401129	chr12	19189359	19189360	rs568894325													chr9	134132826	134132827	rs571221135
chr7	150364816	150364817	rs115180526	chr18	25576001	25576002	rs10502506													chr7	106536066	106536067	rs149953475
chr11	117860109	117860110	rs564625375	chr10	116454424	116454425	rs575133820													chr1	15742829	15742830	rs376508556
chr17	8816582	8816583	rs540009530	chr6	139606842	139606843	rs79393210													chr11	1885536	1885537	rs542993471
chr4	48116680	48116681	rs140282252	chr8	125386258	125386259	rs559870844													chr3	52281386	52281387	rs574450664
chr14	91817566	91817567	rs116052074	chr8	22258338	22258339	rs565860887													chr2	202126257	202126258	rs557885865
chr6	159462895	159462896	rs16889420	chr8	17644129	17644130	rs143558416													chr3	14481206	14481207	rs148354584
chr3	114017067	114017068	rs564401508	chr14	55045361	55045362	rs535977023													chr6	25036494	25036495	rs895674
chr5	100197084	100197085	rs543298002	chr10	112443565	112443566	rs377563158													chr1	167586763	167586764	rs149520700
chr6	137546107	137546108	rs143098143	chr19	48286028	48286029	rs186769155													chr2	192544394	192544395	rs540983984
chr5	169082355	169082356	rs368730557	chr1	237704883	237704884	rs146883800													chr6	26197700	26197701	rs563892977
chr3	114011705	114011706	rs569683188	chr12	19294227	19294228	rs181541319													chr9	139266770	139266771	rs530121246
chr1	89747637	89747638	rs576551604	chr1	216773492	216773493	rs72737330													chr17	8865373	8865374	rs538838166
chr1	161031926	161031927	rs532830955	chr7	44646539	44646540	rs543371777													chr6	109773288	109773289	rs530170330
chr14	105528538	105528539	rs372987658	chr6	129208282	129208283	rs143382009													chr11	128671084	128671085	rs61910582
chr1	161031522	161031523	rs569388568	chr4	8321079	8321080	rs370114294													chr15	80254776	80254777	rs543965378
chr6	108040445	108040446	rs3844149	chr5	66193334	66193335	rs190351941													chr1	235119294	235119295	rs557322415
chr16	3131458	3131459	rs1985852	chr1	236869453	236869454	rs535063695													chr1	45197096	45197097	rs527417273
chr7	50303250	50303251	rs575719873	chr14	33012173	33012174	rs553614737													chr17	76137914	76137915	rs540593839
chr5	131803024	131803025	rs148358450	chr11	12030855	12030856	rs558159413													chr5	169077386	169077387	rs76501905
chr6	29912526	29912527	rs551996488	chr20	32025809	32025810	rs185473718													chr22	37621512	37621513	rs537363894
chr5	156981459	156981460	rs554255388	chr3	39219753	39219754	rs543343534													chr9	95733947	95733948	rs141600385
chr2	202125287	202125288	rs558550293	chr16	30081380	30081381	rs566822802													chr5	1493785	1493786	rs556723263
chr20	57735447	57735448	rs78302204	chr2	33661769	33661770	rs534705065													chr7	43687997	43687998	rs143959045
chr1	160546133	160546134	rs186043657	chr1	85655896	85655897	rs369050786													chr11	72425118	72425119	rs542832357
chr7	50411235	50411236	rs557027864	chr3	37220526	37220527	rs143881480													chr2	233939521	233939522	rs569423566
chr4	48108356	48108357	rs549804331	chr10	89577036	89577037	rs192748941													chr12	15112646	15112647	rs548845351
chr2	233932503	233932504	rs114119500	chr4	95418891	95418892	rs182566158													chr15	94777430	94777431	rs535618615
chr2	198137052	198137053	rs530399696	chr6	13396453	13396454	rs6939211													chr15	77280887	77280888	rs570492126
chr1	53879202	53879203	rs189064973	chr3	159572417	159572418	rs57239154													chr14	92997564	92997565	rs80281752
chr16	57061110	57061111	rs545220204	chr4	174449225	174449226	rs557780370													chr14	35326581	35326582	rs79848264
chr7	43670168	43670169	rs532102260	chr15	86054020	86054021	rs548481479													chr9	92052425	92052426	rs546423265
chr2	192489334	192489335	rs6760999	chr1	216986211	216986212	rs140494642													chr19	8627178	8627179	rs141996403
chr3	183273509	183273510	rs189899010	chr3	119370470	119370471	rs540237685													chr20	47399706	47399707	rs192797600
chr3	122329425	122329426	rs182406256	chr16	82769573	82769574	rs72803995													chr21	34755132	34755133	rs533546597
chr5	169074937	169074938	rs535354077	chr15	85879510	85879511	rs528719749													chr9	130530316	130530317	rs569598481
chr11	118758371	118758372	rs374861601	chr8	135825849	135825850	rs371399633													chr1	159059828	159059829	rs187189434
chr3	46009351	46009352	rs143704916	chr5	167370262	167370263	rs9647570													chr14	93050772	93050773	rs55840245
chr1	161030577	161030578	rs557525689	chr10	116314272	116314273	rs146740172													chr22	44588204	44588205	rs180673781
chr2	158296799	158296800	rs536762712	chr5	113391154	113391155	rs539104734													chr6	31323467	31323468	rs3897530
chr11	48029036	48029037	rs375525703	chr6	13396104	13396105	rs75631947													chr16	57022708	57022709	rs540979325
chr1	161038242	161038243	rs536797208	chr17	13973656	13973657	rs544783789													chr7	50426588	50426589	rs189077467
chr5	156982693	156982694	rs570584139	chr3	167767442	167767443	rs187397643													chr19	14144627	14144628	rs117896282
chr3	142884610	142884611	rs570584138	chr6	4134580	4134581	rs149917324													chr6	31553256	31553257	rs61098522
chr11	48056930	48056931	rs114704830	chr7	116590041	116590042	rs553716276													chr9	77764010	77764011	rs17704078
chr7	43634206	43634207	rs572383110	chr4	114515241	114515242	rs78242905													chr12	104887891	104887892	rs563986246
chr6	106551983	106551984	rs76828243	chr7	35424111	35424112	rs562379123													chr19	35656904	35656905	rs181325494
chr2	98345627	98345628	rs183133594	chr3	58523554	58523555	rs141303082													chr12	51716383	51716384	rs553996236
chr2	68945107	68945108	rs568107142	chr8	145151365	145151366	rs199884423													chr7	138779811	138779812	rs6974144
chr1	26641628	26641629	rs569377838	chr11	16870327	16870328	rs562864530													chr2	192543260	192543261	rs538014867
chr2	202075219	202075220	rs41439650	chr2	40349368	40349369	rs9309052													chr17	73339609	73339610	rs561850506
chr6	108057516	108057517	rs143567490	chr14	104407902	104407903	rs17101950													chr19	1135401	1135402	rs531247721
chr8	37751488	37751489	rs562393869	chr1	206871795	206871796	rs182216452													chr1	40850277	40850278	rs115376710
chr6	35278498	35278499	rs185964505	chr3	46032110	46032111	rs552872441													chr19	2082670	2082671	rs139729114
chr5	35835573	35835574	rs561573727	chr4	186064233	186064234	rs115345881													chr17	72464187	72464188	rs199870062
chr18	2883587	2883588	rs570017411	chr18	25741876	25741877	rs77529544													chr14	92979959	92979960	rs529813988
chr14	50532496	50532497	rs717085	chr11	12011255	12011256	rs56225193													chr17	73348932	73348933	rs187618998
chr19	42401973	42401974	rs115867200	chr6	44213917	44213918	rs551093358													chr17	27967076	27967077	rs564629904
chr3	122399537	122399538	rs551658187	chr15	98236005	98236006	rs539103235													chr22	37620173	37620174	rs185237323
chr21	43822628	43822629	rs576660953	chr2	173950673	173950674	rs36102078													chr16	85968924	85968925	rs75122314
chr11	104904437	104904438	rs553125701	chr7	131314433	131314434	rs572710723													chr7	138789519	138789520	rs184385207
chr2	231090076	231090077	rs543007322	chr4	169409638	169409639	rs568441441													chr1	209933741	209933742	rs575380791
chr2	68975083	68975084	rs550665072	chr2	169608943	169608944	rs182267382													chr10	26769915	26769916	rs534224585
chr2	69036012	69036013	rs11891985	chr14	65309285	65309286	rs555320732													chr1	111756663	111756664	rs563435260
chr10	6114692	6114693	rs139384342	chr22	46592087	46592088	rs569818239													chr22	42178494	42178495	rs571193551
chr1	167476044	167476045	rs534831360	chr19	3951919	3951920	rs549209600													chr3	50274381	50274382	rs587735851
chr9	117123918	117123919	rs151126161	chr7	116138572	116138573	rs569555408													chr10	98411578	98411579	rs573699604
chr17	8819716	8819717	rs536239966	chr1	101489977	101489978	rs150575779													chr17	8863606	8863607	rs565108240
chr11	616109	616110	rs569647761	chr14	32960717	32960718	rs529433385													chr11	67810000	67810001	rs192007483
chr9	460010	460011	rs150934895	chr7	120496020	120496021	rs149200275													chr7	150065883	150065884	rs572119381
chr17	8860211	8860212	rs117390907	chr1	217310024	217310025	rs555770139													chr5	171574149	171574150	rs75545735
chr16	31366269	31366270	rs61761293	chr6	133561449	133561450	rs373091702													chr17	81006058	81006059	rs369211126
chr11	60879032	60879033	rs190093906	chr17	48178944	48178945	rs143084640													chr7	38357146	38357147	rs184979802
chr2	68973037	68973038	rs187671644	chr15	64276617	64276618	rs184029097													chr19	10444609	10444610	rs146124000
chr17	76134273	76134274	rs201383384	chr12	114800434	114800435	rs577577607													chr11	64109420	64109421	rs201623170
chr7	128581293	128581294	rs188468885	chr14	32895900	32895901	rs17099065													chr4	113205073	113205074	rs554313628
chr3	108555255	108555256	rs1348994	chr12	106735733	106735734	rs530705857													chr14	78061178	78061179	rs536900465
chr3	113951486	113951487	rs567723060	chr3	177801508	177801509	rs151318392													chr19	14495638	14495639	rs534527209
chr2	69000616	69000617	rs145512979	chr11	86668360	86668361	rs140932320													chr19	17861563	17861564	rs73518376
chr19	18155207	18155208	rs185791651	chr2	88381319	88381320	rs558695531													chr17	73313844	73313845	rs541812984
chr1	89725581	89725582	rs565577	chr9	98189275	98189276	rs376748351													chr16	50711142	50711143	rs559189072
chr20	57750643	57750644	rs551618536	chr2	238801255	238801256	rs539526223													chr22	17698605	17698606	rs554017844
chr12	121477093	121477094	rs545779947	chr8	125550302	125550303	rs556504154													chr5	171599932	171599933	rs113391819
chr20	43609755	43609756	rs149359709	chr20	25230440	25230441	rs149580561													chr14	70134542	70134543	rs199924206
chr1	89750262	89750263	rs139509918	chr6	166796429	166796430	rs538989340													chr12	123374324	123374325	rs7956122
chr9	350384	350385	rs140845682	chr17	66464308	66464309	rs188516149													chr5	156970212	156970213	rs62388509
chr5	131819961	131819962	rs149828553	chr13	75984177	75984178	rs567714759													chr11	128605724	128605725	rs565369317
chr2	136895934	136895935	rs567811128	chr19	46791200	46791201	rs191304326													chr2	68592393	68592394	rs551324806
chr16	50304941	50304942	rs533514516	chr5	126254883	126254884	rs114682940													chr12	105077928	105077929	rs182575951
chr2	137084208	137084209	rs9678909	chr4	3463476	3463477	rs28478452													chr2	113932351	113932352	rs17043037
chr1	207097587	207097588	rs542098841	chr2	101729456	101729457	rs76859220													chr1	45196631	45196632	rs543556171
chr1	31221037	31221038	rs527543036	chr1	232727060	232727061	rs562365780													chr12	111874159	111874160	rs77278634
chr1	161039710	161039711	rs540269323	chr9	124921239	124921240	rs140492760													chr21	42734455	42734456	rs7278743
chr4	8230557	8230558	rs539007578	chr1	237255871	237255872	rs148501730													chr5	179049603	179049604	rs553722846
chr11	117845714	117845715	rs546347830	chr10	3959039	3959040	rs142655300													chr14	52777422	52777423	rs562466137
chr3	45994884	45994885	rs566743176	chr4	75977616	75977617	rs191282008													chr2	233959779	233959780	rs559829276
chr2	233933772	233933773	rs575447737	chr1	214187331	214187332	rs115342318													chr21	46328171	46328172	rs75074527
chr7	138780301	138780302	rs570833835	chr12	29534086	29534087	rs555081858													chr8	96037314	96037315	rs536834714
chr19	6803061	6803062	rs537171517	chr18	34050304	34050305	rs138010983													chr3	48514379	48514380	rs567718625
chr14	105528211	105528212	rs7152235	chr9	35102125	35102126	rs34203068													chr1	26632514	26632515	rs7522068
chr11	67769603	67769604	rs149239786	chr1	206892016	206892017	rs552180043													chr15	57592247	57592248	rs79287552
chr20	43626613	43626614	rs577814463	chr2	229041577	229041578	rs12615376													chr1	159889994	159889995	rs566009031
chr5	150439856	150439857	rs201398098	chr3	69887121	69887122	rs369001509													chr1	26642581	26642582	rs568443888
chr11	60858577	60858578	rs3015954	chr12	56664142	56664143	rs190526201													chr9	117159634	117159635	rs539859235
chr6	33043939	33043940	rs148357738	chr9	116350479	116350480	rs536666728													chr3	14454822	14454823	rs111377289
chr5	76150435	76150436	rs141545735	chr2	33780511	33780512	rs535774748													chr3	46448434	46448435	rs11574438
chr6	29692798	29692799	rs368235681	chr15	92470998	92470999	rs142993362													chr8	27265324	27265325	rs74346220
chr19	18220829	18220830	rs570064670	chr12	94208333	94208334	rs184625460													chr12	15109981	15109982	rs543469074
chr19	1074645	1074646	rs528751431	chr13	32839132	32839133	rs551296618													chr12	104993041	104993042	rs554626368
chr2	233955136	233955137	rs533128931	chr22	36003277	36003278	rs148909794													chr17	28034678	28034679	rs114762634
chr5	66511534	66511535	rs1697139	chr3	187981300	187981301	rs555227710													chr1	25253123	25253124	rs76422201
chr5	66511786	66511787	rs1697138	chr18	34105506	34105507	rs12959841													chr2	202117764	202117765	rs529645730
chr2	233944208	233944209	rs559715151	chr14	32030109	32030110	rs141981999													chr19	1136508	1136509	rs566514279
chr5	50005539	50005540	rs77502439	chr3	38590647	38590648	rs41315489													chr1	111757765	111757766	rs150573336
chr6	159076092	159076093	rs568698038	chr15	65063665	65063666	rs546990446													chr7	98978471	98978472	rs564908610
chr1	26615051	26615052	rs538788051	chr3	187896695	187896696	rs140889164													chr16	30487024	30487025	rs77787455
chr1	26643363	26643364	rs531433958	chr8	97247727	97247728	rs557037218													chr16	27326918	27326919	rs529307831
chr18	2640367	2640368	rs533231129	chr14	73280534	73280535	rs7152489													chr19	35488605	35488606	rs78475247
chr12	54891213	54891214	rs536541414	chr15	83476162	83476163	rs192029300													chr3	122287169	122287170	rs541720632
chr3	183270164	183270165	rs187960308	chr3	39227805	39227806	rs199913845													chr3	32469967	32469968	rs6786737
chr19	1073059	1073060	rs149391053	chr1	202429493	202429494	rs568251060													chr12	105048906	105048907	rs115432157
chr12	32084020	32084021	rs527562115	chr2	169314665	169314666	rs574729268													chr2	175438070	175438071	rs185636054
chr6	106544813	106544814	rs564384941	chr6	123954237	123954238	rs188315792													chr9	95738208	95738209	rs187575452
chr1	117282786	117282787	rs544337127	chr20	36705916	36705917	rs143162883													chr6	41170205	41170206	rs546911902
chr6	32816832	32816833	rs536640646	chr15	92467400	92467401	rs534262460													chr1	45196793	45196794	rs184331281
chr14	91777384	91777385	rs114081726	chr1	237270755	237270756	rs555965542													chr6	109770345	109770346	rs535499371
chr3	183259103	183259104	rs552931344	chr3	25542909	25542910	rs149178059													chr21	46336264	46336265	rs537815454
chr19	6792442	6792443	rs140516956	chr14	55162409	55162410	rs146477153													chr7	106505858	106505859	rs577617641
chr1	167479986	167479987	rs12095738	chr19	575781	575782	rs375925694													chr3	196361915	196361916	rs577867160
chr3	150919897	150919898	rs2700471	chr10	116286328	116286329	rs563071084													chr5	39174878	39174879	rs574161618
chr15	89192313	89192314	rs147036803	chr8	9015114	9015115	rs185475362													chr8	74903566	74903567	rs571985509
chr2	233978211	233978212	rs6605277	chr3	187011199	187011200	rs567739606													chr11	58343335	58343336	rs185496618
chr9	140172278	140172279	rs552868642	chr12	33006770	33006771	rs143013186													chr16	88715559	88715560	rs7205773
chr15	44960022	44960023	rs537603946	chr10	115614894	115614895	rs181212028													chr1	40848498	40848499	rs576499274
chr19	18168693	18168694	rs537576577	chr6	33679183	33679184	rs190159764													chr4	2838811	2838812	rs376265020
chr4	40206730	40206731	rs540932685	chr10	73611024	73611025	rs573820886													chr17	74262635	74262636	rs576814443
chr2	202127417	202127418	rs567401682	chr6	36808813	36808814	rs547629250													chr17	76756163	76756164	rs528227142
chr16	50362899	50362900	rs545803337	chr13	42536279	42536280	rs150731881													chr2	101920169	101920170	rs185143588
chr6	106534191	106534192	rs530061453	chr10	18768738	18768739	rs191434682													chr11	3853234	3853235	rs575102026
chr12	47609520	47609521	rs10128894	chr20	25179690	25179691	rs550439431													chr15	55559867	55559868	rs61409017
chr19	55765634	55765635	rs534341844	chr3	38573772	38573773	rs577249737													chr5	131814916	131814917	rs531970112
chr8	130895586	130895587	rs79013731	chr3	178254262	178254263	rs527987349													chr17	28044115	28044116	rs193269595
chr11	117844822	117844823	rs572207750	chr12	3318890	3318891	rs188778968													chr12	62653996	62653997	rs189607823
chr17	33828032	33828033	rs113442893	chr12	19321640	19321641	rs548728730													chr2	144019297	144019298	rs7592448
chr19	15576495	15576496	rs543106784	chr3	32638656	32638657	rs556716452													chr17	47296628	47296629	rs561794547
chr6	14122416	14122417	rs553444662	chr3	122677235	122677236	rs79826249													chr4	2788080	2788081	rs113256020
chr9	117691823	117691824	rs79025923	chr5	175844217	175844218	rs533693898													chr17	27220327	27220328	rs143158172
chr2	204800844	204800845	rs11883722	chr3	57743245	57743246	rs1053711													chr5	39270991	39270992	rs537190743
chr6	106534057	106534058	rs546745197	chr14	73159185	73159186	rs17119779													chr9	117127609	117127610	rs147596750
chr11	117868008	117868009	rs192150875	chr9	101704065	101704066	rs71501884													chr5	169719145	169719146	rs555049048
chr21	43843037	43843038	rs572761277	chr11	16833460	16833461	rs10832683													chr9	117147589	117147590	rs541462617
chr8	130900518	130900519	rs539414429	chr5	41369604	41369605	rs541219913													chr7	99098757	99098758	rs536643144
chr17	33817704	33817705	rs570884488	chr4	114598315	114598316	rs541987363													chr6	41904034	41904035	rs545840762
chr1	117369776	117369777	rs528806331	chr7	80238229	80238230	rs572448814													chr17	72476202	72476203	rs116108989
chr16	88771809	88771810	rs141048414	chr11	16875246	16875247	rs573066183													chr6	159464689	159464690	rs41267767
chr2	204677287	204677288	rs552065720	chr10	88451714	88451715	rs34423165													chr6	26252275	26252276	rs200947467
chr22	37705607	37705608	rs140523357	chr3	12671664	12671665	rs543888664													chr9	117128709	117128710	rs79369951
chr21	34587849	34587850	rs561315240	chr12	21928702	21928703	rs187488378													chr5	171583032	171583033	rs572566978
chr19	6790668	6790669	rs564029837	chr5	148564526	148564527	rs545342973													chr3	196378678	196378679	rs144013393
chr2	202053973	202053974	rs183403082	chr12	48499244	48499245	rs192107172													chr16	27342547	27342548	rs139354599
chr1	26617181	26617182	rs187225702	chr3	66460336	66460337	rs13087232													chr19	8567014	8567015	rs143538767
chr20	1639114	1639115	rs566135737	chr3	159573853	159573854	rs551408706													chr8	27242365	27242366	rs553793200
chr16	30483472	30483473	rs78703584	chr2	238816135	238816136	rs560742687													chr1	111764014	111764015	rs542739447
chr20	57728150	57728151	rs187878225	chr4	152593565	152593566	rs555394700													chr17	4619999	4620000	rs200024889
chr6	31318578	31318579	rs34213790	chr1	145456052	145456053	rs139803611													chr7	138796245	138796246	rs140091913
chr17	37913159	37913160	rs184254697	chr5	16548975	16548976	rs143600909													chr6	167366675	167366676	rs116671585
chr7	77044648	77044649	rs537444778	chr4	141934129	141934130	rs552846185													chr1	209928656	209928657	rs571772098
chr3	183272581	183272582	rs536777121	chr8	67941346	67941347	rs552303528													chr9	77759065	77759066	rs544736032
chr1	160752128	160752129	rs147919998	chr3	40335141	40335142	rs140751550													chr16	84638553	84638554	rs184886830
chr2	68953506	68953507	rs183584083	chr8	134503013	134503014	rs573624360													chr11	65409937	65409938	rs201631851
chr17	28054154	28054155	rs531193650	chr15	40332911	40332912	rs550252259													chr3	5238059	5238060	rs189886869
chr6	31237192	31237193	rs545140350	chr2	128432559	128432560	rs537390586													chr14	78075952	78075953	rs10146161
chr2	68945349	68945350	rs529995863	chr13	30015696	30015697	rs573420099													chr12	105132201	105132202	rs534190834
chr20	43614558	43614559	rs6031913	chr2	159825955	159825956	rs186158415													chr1	12240641	12240642	rs146019109
chr6	159519934	159519935	rs577531434	chr3	192321778	192321779	rs572108480													chr19	48754979	48754980	rs186812515
chr17	76730772	76730773	rs148267515	chr10	112579748	112579749	rs138457669													chr12	47755551	47755552	rs576914628
chr2	68954048	68954049	rs564589130	chr18	32623215	32623216	rs571599633													chr2	175454829	175454830	rs186438094
chr14	91835500	91835501	rs184901155	chr12	120729440	120729441	rs551874259													chr2	241505470	241505471	rs544688177
chr11	117870909	117870910	rs560078524	chr5	66120077	66120078	rs557784652													chr20	47335736	47335737	rs180793803
chr19	42396483	42396484	rs538969312	chr1	113495673	113495674	rs529999469													chr12	105074608	105074609	rs566087268
chr20	57754159	57754160	rs60603023	chr11	16933189	16933190	rs185533300													chr6	32937211	32937212	rs115061042
chr7	50426310	50426311	rs533383150	chr14	33296744	33296745	rs72669870													chr19	18284335	18284336	rs273265
chr16	10971471	10971472	rs113064113	chr5	141303910	141303911	rs188586715													chr4	2812906	2812907	rs558694127
chr11	117859545	117859546	rs547024104	chr6	105612095	105612096	rs549231924													chr19	45263238	45263239	rs115922852
chr15	44964429	44964430	rs183396284	chr2	169498118	169498119	rs565040422													chr1	45187342	45187343	rs10127580
chr6	29693148	29693149	rs186412010	chr14	55208664	55208665	rs542906442													chr21	34609504	34609505	rs3153
chr13	30947966	30947967	rs191174464	chr10	50480841	50480842	rs572836748													chr9	139269045	139269046	rs540666679
chr2	232410071	232410072	rs551862582	chr12	120972776	120972777	rs574404871													chr5	176729016	176729017	rs545127610
chr17	76109993	76109994	rs558100410	chr8	98867518	98867519	rs548484602													chr7	50414893	50414894	rs560785576
chr2	202053554	202053555	rs543675227	chr19	52696050	52696051	rs149399225													chr17	61779101	61779102	rs568952257
chr2	202118752	202118753	rs7585508	chr19	14681715	14681716	rs556422364													chr4	1728287	1728288	rs544693479
chr6	159076159	159076160	rs149741569	chr5	14728535	14728536	rs149187811													chr17	8802446	8802447	rs564676532
chr11	1872007	1872008	rs559755177	chr3	122692354	122692355	rs74347076													chr5	133859992	133859993	rs167900
chr19	14152870	14152871	rs535347056	chr12	27677758	27677759	rs182287848													chr11	64634266	64634267	rs148731033
chr16	4398152	4398153	rs577310024	chr14	35184227	35184228	rs17525727													chr3	46449264	46449265	rs529465238
chr1	28495878	28495879	rs534444903	chr8	98813770	98813771	rs533352056													chr19	6775920	6775921	rs560200064
chr17	7487022	7487023	rs535522165	chr7	75936780	75936781	rs552411568													chr2	68954296	68954297	rs184485743
chr6	159474922	159474923	rs543131558	chr10	112413009	112413010	rs184505467													chr2	233965668	233965669	rs193203110
chr20	43614823	43614824	rs114343326	chr17	73009051	73009052	rs371063093													chr7	50320907	50320908	rs141684559
chr14	91786882	91786883	rs536988028	chr4	47803628	47803629	rs144423467													chr7	98978591	98978592	rs548593445
chr5	118626026	118626027	rs182179429	chr9	4680780	4680781	rs531577125													chr10	6390722	6390723	rs373407988
chr16	57035234	57035235	rs74341038	chr12	19309040	19309041	rs534529932													chr19	19600156	19600157	rs553262342
chr6	31322834	31322835	rs553106362	chr2	198670117	198670118	rs540907120													chr12	62658559	62658560	rs11614978
chr6	149794895	149794896	rs184911401	chr2	173419792	173419793	rs541071455													chr9	117691363	117691364	rs4978612
chr4	40201916	40201917	rs146813335	chr12	93777720	93777721	rs536065848													chr17	76109631	76109632	rs564327127
chr3	113937256	113937257	rs189891401	chr12	33006663	33006664	rs180839978													chr17	28085113	28085114	rs547130324
chr15	75150429	75150430	rs576827471	chr4	141999273	141999274	rs549744293													chr15	75079140	75079141	rs35738366
chr1	161510022	161510023	rs115247352	chr4	174592312	174592313	rs114132778													chr4	185337927	185337928	rs189343068
chr2	198143542	198143543	rs189722038	chr3	156821009	156821010	rs113788008													chr12	111882730	111882731	rs549859302
chr19	6793444	6793445	rs72998343	chr1	60372297	60372298	rs375007490													chr8	56836416	56836417	rs116437271
chr1	161033128	161033129	rs542159319	chr14	105200803	105200804	rs144369173													chr16	9056230	9056231	rs72769904
chr16	57102947	57102948	rs528571610	chr10	18639385	18639386	rs80128798													chr2	69045441	69045442	rs548497913
chr16	57065665	57065666	rs138446125	chr10	88491210	88491211	rs555995687													chr10	6390615	6390616	rs149243047
chr19	45520503	45520504	rs575817847	chr4	75896729	75896730	rs562538949													chr6	36997028	36997029	rs544124054
chr21	43835313	43835314	rs141192306	chr12	4388578	4388579	rs547850122													chr7	45019773	45019774	rs112583752
chr17	76115848	76115849	rs561363878	chr20	36736608	36736609	rs573168099													chr14	91782399	91782400	rs148085318
chr2	69029563	69029564	rs534523233	chr5	71542000	71542001	rs55952119													chr12	32112770	32112771	rs538474494
chr19	48761239	48761240	rs182978410	chr6	46421019	46421020	rs529363799													chr14	78070128	78070129	rs187194170
chr1	40865865	40865866	rs552156090	chr5	79000459	79000460	rs555514934													chr19	36231370	36231371	rs151173675
chr7	106511669	106511670	rs561613879	chr3	188057567	188057568	rs568441255													chr11	48130706	48130707	rs532752853
chr14	91873904	91873905	rs189924582	chr1	237386081	237386082	rs78011364													chr4	8229368	8229369	rs75020706
chr11	118758106	118758107	rs572933671	chr10	88468093	88468094	rs550492632													chr7	128578458	128578459	rs545570324
chr1	26868969	26868970	rs550297791	chr13	75947644	75947645	rs542148737													chr1	40846846	40846847	rs570345554
chr17	25958125	25958126	rs548105070	chr10	21179802	21179803	rs145826219													chr16	84650049	84650050	rs577572825
chr3	183245222	183245223	rs139142169	chr13	30029481	30029482	rs571550558													chr19	14887093	14887094	rs556829359
chr7	138773300	138773301	rs12707434	chr1	228557135	228557136	rs149823389													chr7	36764805	36764806	rs545819249
chr6	108106090	108106091	rs181278143	chr7	151334420	151334421	rs557714891													chr8	56795491	56795492	rs544222417
chr8	61839084	61839085	rs577327522	chr7	116515956	116515957	rs550906590													chr7	44084180	44084181	rs182256247
chr19	1066442	1066443	rs570276347	chr5	16600638	16600639	rs111894220													chr14	93080243	93080244	rs578134660
chr9	117150862	117150863	rs76563202	chr6	34625463	34625464	rs530159548													chr22	38030431	38030432	rs562881247
chr14	70150885	70150886	rs566262925	chr2	46767254	46767255	rs537883824													chr19	54876263	54876264	rs111404400
chr11	60738055	60738056	rs535196051	chr6	105658160	105658161	rs111385764													chr5	39219428	39219429	rs559381636
chr6	42895914	42895915	rs569820311	chr10	91296196	91296197	rs144751149													chr11	118189476	118189477	rs67514601
chr6	29915123	29915124	rs2735098	chr4	186615997	186615998	rs74396723													chr19	928447	928448	rs540020871
chr1	203258835	203258836	rs78830133	chr9	13675239	13675240	rs148176851													chr20	48431093	48431094	rs531855107
chr17	8867250	8867251	rs1005520	chr19	2774527	2774528	rs116097480													chr22	22297468	22297469	rs539400929
chr5	110866052	110866053	rs558720186	chr17	76971487	76971488	rs143604662													chr1	167632319	167632320	rs113055226
chr9	134128034	134128035	rs558116247	chr1	232623962	232623963	rs562584144													chr12	105074546	105074547	rs142554386
chr1	92941422	92941423	rs545432207	chr1	36625367	36625368	rs574098579													chr6	2839885	2839886	rs553165969
chr16	85970178	85970179	rs117136916	chr10	116283008	116283009	rs537357824													chr1	45187421	45187422	rs549938575
chr3	108552191	108552192	rs566422206	chr2	27958965	27958966	rs187911879													chr2	232410039	232410040	rs527385732
chr6	109768896	109768897	rs531636584	chr2	238807770	238807771	rs535265660													chr2	175483498	175483499	rs543144511
chr2	137084681	137084682	rs13006092	chr17	17745592	17745593	rs73299839													chr10	97803202	97803203	rs577248856
chr3	113942143	113942144	rs566422201	chr3	16814168	16814169	rs12635176													chr2	101917305	101917306	rs558483084
chr16	3120726	3120727	rs143879595	chr8	105549769	105549770	rs561466459													chr9	100871557	100871558	rs144925402
chr19	17633439	17633440	rs562925590	chr8	134571054	134571055	rs182745281													chr4	84004866	84004867	rs548357239
chr2	69014303	69014304	rs557877851	chr5	172679318	172679319	rs189045823													chr19	51873651	51873652	rs147740402
chr6	159078273	159078274	rs574822385	chr12	117482103	117482104	rs550165627													chr17	1496297	1496298	rs146968019
chr2	7864339	7864340	rs142639330	chr12	111844863	111844864	rs189207135													chr11	48071942	48071943	rs557142420
chr2	98335201	98335202	rs564989018	chr8	19538592	19538593	rs541297273													chr16	31208484	31208485	rs562080669
chr20	47439332	47439333	rs569861157	chr9	545633	545634	rs189389431													chr1	198653021	198653022	rs541533406
chr5	169708322	169708323	rs138878386	chr4	114556150	114556151	rs528791210													chr2	233978656	233978657	rs182800519
chr16	88748499	88748500	rs149711254	chr18	3257031	3257032	rs143093558													chr2	113930863	113930864	rs17043031
chr19	18215068	18215069	rs75649504	chr4	95383046	95383047	rs138505587													chr8	27183271	27183272	rs575026972
chr17	33851898	33851899	rs561416305	chr9	93982441	93982442	rs9785224													chr1	15740517	15740518	rs149744519
chr19	48745350	48745351	rs149265730	chr15	77835986	77835987	rs534667005													chr19	801825	801826	rs111228650
chr2	69026401	69026402	rs537445513	chr7	44647437	44647438	rs139313427													chr19	8605722	8605723	rs182620823
chr11	128613814	128613815	rs563452147	chr3	101498474	101498475	rs547354485													chr6	25010834	25010835	rs142631992
chr5	133439325	133439326	rs555321089	chr14	73271116	73271117	rs187722770													chr9	117692462	117692463	rs150757350
chr17	8801055	8801056	rs563080586	chr6	79944535	79944536	rs201228787													chr17	4613232	4613233	rs34247501
chr15	89179538	89179539	rs115596872	chr6	6679361	6679362	rs549065950													chr16	28155185	28155186	rs151114476
chr6	31321478	31321479	rs72502570	chr7	32997814	32997815	rs113289245													chr16	74735093	74735094	rs569243806
chr21	43826137	43826138	rs141188953	chr19	8458457	8458458	rs116791048													chr11	73086331	73086332	rs552131298
chr6	167537903	167537904	rs7762962	chr6	145644392	145644393	rs573485938													chr14	35303803	35303804	rs182408688
chr14	88474808	88474809	rs148133632	chr3	159566805	159566806	rs551519224													chr11	117883601	117883602	rs139617030
chr4	88312459	88312460	rs552223907	chr5	154861960	154861961	rs527639498													chr2	69032189	69032190	rs538224541
chr9	117129025	117129026	rs569345695	chr3	25560145	25560146	rs533140550													chr8	134079980	134079981	rs142518073
chr7	138778401	138778402	rs186960519	chr18	3213163	3213164	rs570226653													chr16	81869381	81869382	rs9923149
chr14	50528534	50528535	rs568325432	chr6	46013197	46013198	rs78929655													chr9	35115636	35115637	rs144888754
chr1	40867685	40867686	rs140896374	chr5	32714465	32714466	rs575122812													chr17	73840821	73840822	rs149108860
chr17	76259508	76259509	rs546321965	chr3	42202888	42202889	rs558665790													chr6	31240613	31240614	rs115710087
chr11	60871595	60871596	rs550545698	chr7	16387034	16387035	rs77760224													chr5	156568426	156568427	rs552471993
chr22	40327684	40327685	rs573502844	chr8	142427870	142427871	rs555106444													chr1	209930637	209930638	rs536808701
chr20	56204402	56204403	rs572631084	chr15	85966330	85966331	rs553264979													chr5	100227847	100227848	rs537770941
chr7	50370273	50370274	rs143843239	chr1	214187753	214187754	rs547040478													chr4	113205181	113205182	rs561764840
chr1	175162116	175162117	rs576181792	chr22	42486666	42486667	rs538730255													chr8	56803584	56803585	rs576484628
chr19	19755090	19755091	rs569523573	chr10	72083579	72083580	rs180743589													chr2	242784927	242784928	rs539466727
chr14	70087186	70087187	rs537632763	chr3	140674969	140674970	rs577038230													chr19	17634146	17634147	rs186618148
chr2	166651287	166651288	rs562825542	chr20	36709594	36709595	rs572449169													chr9	92140020	92140021	rs528221342
chr8	37750819	37750820	rs7820797	chr11	47539374	47539375	rs547481249													chr11	1903771	1903772	rs566963365
chr4	38857815	38857816	rs532300768	chr15	79104925	79104926	rs576325793													chr3	14453171	14453172	rs140195091
chr15	75162197	75162198	rs145881802	chr17	55191924	55191925	rs199684189													chr11	3851400	3851401	rs550072250
chr20	56195327	56195328	rs545181109	chr2	40559220	40559221	rs147243833													chr1	167630404	167630405	rs189474130
chr9	117123273	117123274	rs113327548	chr12	574823	574824	rs78411756													chr15	75334672	75334673	rs542879769
chr1	167402734	167402735	rs529788422	chr19	35630019	35630020	rs58384335													chr1	167613207	167613208	rs575049390
chr11	60753959	60753960	rs78601160	chr6	13485841	13485842	rs114722429													chr8	38794294	38794295	rs548073416
chr20	43620047	43620048	rs6031919	chr10	121415754	121415755	rs149919295													chr17	8868303	8868304	rs191178162
chr2	198114916	198114917	rs535112644	chr6	129797249	129797250	rs191145040													chr9	123555837	123555838	rs185282783
chr7	50349914	50349915	rs187873073	chr8	124644973	124644974	rs111409890													chr22	50976476	50976477	rs535352268
chr2	69044989	69044990	rs565589986	chr10	92676018	92676019	rs397517251													chr14	91848844	91848845	rs10131741
chr5	169064147	169064148	rs13359780	chr15	85985803	85985804	rs183835137													chr22	37620851	37620852	rs547878894
chr19	6476924	6476925	rs76343539	chr11	2326609	2326610	rs544000715													chr16	57077785	57077786	rs573881415
chr12	51718050	51718051	rs542590820	chr3	25495286	25495287	rs571118300													chr1	9717046	9717047	rs117857321
chr11	48038422	48038423	rs188541384	chr15	72022643	72022644	rs542742499													chr15	75503817	75503818	rs539161624
chr20	56196669	56196670	rs190728140	chr12	39836038	39836039	rs185714895													chr19	17958759	17958760	rs181416110
chr14	91696240	91696241	rs76468112	chr3	124783096	124783097	rs569133570													chr6	31461955	31461956	rs113239947
chr22	40355416	40355417	rs185032979	chr15	85927591	85927592	rs544015455													chr16	50312608	50312609	rs536059915
chr6	31236679	31236680	rs1130586	chr8	134415704	134415705	rs181597485													chr6	30484635	30484636	rs191178774
chr2	68917425	68917426	rs566938323	chr11	47208643	47208644	rs551762967													chr19	1130542	1130543	rs142399293
chr6	31236678	31236679	rs1130580	chr3	93692654	93692655	rs556711298													chr8	131000720	131000721	rs570335911
chr22	40354729	40354730	rs528395986	chr22	34236593	34236594	rs566811170													chr22	38037575	38037576	rs531767543
chr2	233994214	233994215	rs144369896	chr9	27151992	27151993	rs111409298													chr8	27229077	27229078	rs188521177
chr2	69011015	69011016	rs527525841	chr18	33964735	33964736	rs538065302													chr16	30488076	30488077	rs368365316
chr21	43843402	43843403	rs554161093	chr12	111181692	111181693	rs574962642													chr5	1517834	1517835	rs532606571
chr20	43595163	43595164	rs372584607	chr5	150006409	150006410	rs529038368													chr7	50432612	50432613	rs114866292
chr9	117137375	117137376	rs58493366	chr10	123911665	123911666	rs185533926													chr2	202123513	202123514	rs550367068
chr20	57753098	57753099	rs558301765	chr2	128419463	128419464	rs542730838													chr4	185331678	185331679	rs542286805
chr20	43673161	43673162	rs146551472	chr9	71577255	71577256	rs183758200													chr9	92052001	92052002	rs545958511
chr14	102199291	102199292	rs371212593	chr6	13427235	13427236	rs185831601													chr19	51873962	51873963	rs569622276
chr7	43634926	43634927	rs554594138	chr12	110723659	110723660	rs540469108													chr11	73100282	73100283	rs191160182
chr1	92944394	92944395	rs548163765	chr8	38034990	38034991	rs75791635													chr17	73829669	73829670	rs375920099
chr16	68039268	68039269	rs544642100	chr10	123897683	123897684	rs532360321													chr8	134085755	134085756	rs577053688
chr10	50402314	50402315	rs558364000	chr4	174455684	174455685	rs2877766													chr20	47326953	47326954	rs191360166
chr16	85981442	85981443	rs113782017	chr2	128419005	128419006	rs543065762													chr9	92108870	92108871	rs556352871
chr17	76113926	76113927	rs567036907	chr6	17285983	17285984	rs143495298													chr12	104877400	104877401	rs146749895
chr11	60892248	60892249	rs554932329	chr17	17396435	17396436	rs573999658													chr12	57882139	57882140	rs148585262
chr9	117127403	117127404	rs574216420	chr9	576970	576971	rs548430401													chr7	138791800	138791801	rs182924735
chr1	161034835	161034836	rs537649484	chr6	45925521	45925522	rs183722709													chr2	233930080	233930081	rs4581888
chr12	47750355	47750356	rs138093162	chr15	63348438	63348439	rs562896890													chr4	84030890	84030891	rs73830425
chr1	89738141	89738142	rs534054986	chr2	238526313	238526314	rs189040505													chr14	91824162	91824163	rs116614787
chr2	197021477	197021478	rs143173710	chr17	17839494	17839495	rs566481974													chr17	28067562	28067563	rs186693431
chr1	15742881	15742882	rs141510239	chr5	172694313	172694314	rs185472206													chr5	169708987	169708988	rs73804027
chr17	43488112	43488113	rs7213550	chr8	125351940	125351941	rs560940033													chr1	2488983	2488984	rs147429125
chr2	69054829	69054830	rs549082134	chr6	118857489	118857490	rs558838640													chr8	27265042	27265043	rs191949572
chr8	126957688	126957689	rs148802729	chr10	18757222	18757223	rs541214279													chr22	37703956	37703957	rs56272035
chr9	134131706	134131707	rs4063494	chr3	123091777	123091778	rs75677522													chr2	113944397	113944398	rs45466400
chr11	60755196	60755197	rs75152709	chr10	121093883	121093884	rs137953016													chr1	198635255	198635256	rs12047480
chr1	26634242	26634243	rs540541409	chr17	949000	949001	rs545988555													chr9	92080691	92080692	rs143800583
chr19	6791830	6791831	rs2546126	chr10	69426517	69426518	rs531100536													chr15	91429978	91429979	rs7402187
chr9	117137332	117137333	rs77436804	chr5	41474394	41474395	rs550310939													chr8	142105796	142105797	rs536188549
chr1	160521200	160521201	rs575840708	chr5	41474321	41474322	rs540551593													chr10	73525293	73525294	rs74145638
chr19	6791878	6791879	rs2546127	chr12	111020314	111020315	rs112586430													chr22	37703204	37703205	rs570482303
chr7	50432291	50432292	rs536443921	chr2	179648754	179648755	rs568950285													chr2	137140718	137140719	rs549719228
chr2	231465254	231465255	rs534754020	chr15	41220897	41220898	rs561733361													chr20	43610041	43610042	rs111730800
chr2	198113659	198113660	rs545842960	chr15	71922151	71922152	rs188059976													chr9	92110075	92110076	rs535649994
chr6	29896186	29896187	rs549860848	chr15	65041648	65041649	rs371776849													chr9	95882720	95882721	rs184401180
chr6	159469104	159469105	rs543492316	chr1	201331912	201331913	rs61819995													chr9	117100827	117100828	rs113000255
chr16	57043359	57043360	rs201874918	chr1	120161127	120161128	rs190806697													chr5	171587002	171587003	rs551413193
chr16	31366558	31366559	rs201231312	chr19	46853862	46853863	rs538800960													chr5	176859075	176859076	rs143204554
chr11	48077558	48077559	rs144536854	chr10	69416844	69416845	rs185078565													chr17	81007100	81007101	rs77909756
chr12	92856031	92856032	rs574551674	chr7	157182406	157182407	rs147379449													chr1	27949125	27949126	rs12049219
chr8	11356691	11356692	rs553634830	chr4	142049274	142049275	rs570062431													chr11	104915269	104915270	rs148134489
chr2	197039613	197039614	rs574839340	chr1	60381729	60381730	rs186560946													chr10	94516453	94516454	rs556554275
chr14	91853344	91853345	rs75565643	chr1	237560398	237560399	rs12734448													chr1	111422606	111422607	rs535994247
chr2	202119594	202119595	rs35033414	chr14	33031020	33031021	rs140663447													chr6	24949994	24949995	rs553703950
chr6	137539202	137539203	rs542380203	chr3	138073747	138073748	rs7639809													chr11	67175724	67175725	rs140114046
chr11	102189439	102189440	rs192451827	chr3	46029180	46029181	rs7619256													chr19	42704218	42704219	rs184559285
chr1	33446945	33446946	rs561713977	chr3	187004791	187004792	rs187992465													chr5	49724791	49724792	rs186876678
chr11	5717342	5717343	rs547990153	chr3	159578438	159578439	rs552336573													chr6	27113719	27113720	rs573676718
chr3	53196017	53196018	rs574644595	chr8	1992315	1992316	rs182216745													chr11	71710238	71710239	rs5743662
chr17	76119697	76119698	rs538396358	chr3	16927874	16927875	rs542838877													chr1	198625689	198625690	rs145045787
chr7	150382631	150382632	rs117179267	chr1	11866594	11866595	rs45498791													chr14	24711293	24711294	rs576364157
chr6	159460856	159460857	rs561832331	chr10	1101346	1101347	rs111388672													chr5	39181527	39181528	rs148770472
chr1	158899999	158900000	rs148037421	chr2	71695974	71695975	rs186544815													chr17	43304654	43304655	rs150913006
chr7	50473250	50473251	rs6964969	chr10	116469007	116469008	rs577460425													chr17	76386334	76386335	rs8077859
chr7	50484105	50484106	rs142067246	chr12	821174	821175	rs544875123													chr8	56919363	56919364	rs562711086
chr1	26869037	26869038	rs536119929	chr2	40646388	40646389	rs142135121													chr3	52282088	52282089	rs573327277
chr2	231283633	231283634	rs546524673	chr12	56109877	56109878	rs555408502													chr20	57739161	57739162	rs537358322
chr16	31213263	31213264	rs564347168	chr6	46011861	46011862	rs559912216													chr11	67175331	67175332	rs550144931
chr12	32049371	32049372	rs570908312	chr20	2645076	2645077	rs2073197													chr1	27154235	27154236	rs548275768
chr17	8856560	8856561	rs534351311	chr6	150560041	150560042	rs187089876													chr6	6659599	6659600	rs374436229
chr22	50976826	50976827	rs193082421	chr6	26223221	26223222	rs181156171													chr6	32809029	32809030	rs572072015
chr17	74492233	74492234	rs189803572	chr6	107077501	107077502	rs2054365													chr6	31326122	31326123	rs116583816
chr6	109772059	109772060	rs530471042	chr4	152722932	152722933	rs543702209													chr11	48038995	48038996	rs566585857
chr8	82047035	82047036	rs559248337	chr3	25634823	25634824	rs183912958													chr19	51625067	51625068	rs549725740
chr12	32083887	32083888	rs182919102	chr10	33577269	33577270	rs149545775													chr6	36083583	36083584	rs574124595
chr6	106542621	106542622	rs569317309	chr5	111754560	111754561	rs539913632													chr11	48021663	48021664	rs144338341
chr2	137084992	137084993	rs76197325	chr18	33948560	33948561	rs561075900													chr7	50350215	50350216	rs541014701
chr4	106067276	106067277	rs531430807	chr20	42769859	42769860	rs534423731													chr11	47381277	47381278	rs576231631
chr19	13214707	13214708	rs181267466	chr3	138076748	138076749	rs79413656													chr4	40206797	40206798	rs111783701
chr14	91865844	91865845	rs115700402	chr5	173317218	173317219	rs535645594													chr2	175450450	175450451	rs74884614
chr5	49985472	49985473	rs59756663	chr3	118999057	118999058	rs115423460													chr16	50699203	50699204	rs530749591
chr18	2681935	2681936	rs187108782	chr16	58447389	58447390	rs8058872													chr7	50473904	50473905	rs556936085
chr11	47938676	47938677	rs560988559	chr1	236858086	236858087	rs569488395													chr2	68592574	68592575	rs150325784
chr8	42189057	42189058	rs537980574	chr4	186519324	186519325	rs563244388													chr12	53846594	53846595	rs11834179
chr1	111762770	111762771	rs137911491	chr7	44173957	44173958	rs11979448													chr5	100234910	100234911	rs558486289
chr5	35873312	35873313	rs149279859	chr3	69840365	69840366	rs187104125													chr10	45915821	45915822	rs149466736
chr2	204857816	204857817	rs558781397	chr4	141999805	141999806	rs376088502													chr6	41700857	41700858	rs35088334
chr6	31321550	31321551	rs75456009	chr4	114462962	114462963	rs148537983													chr6	27863427	27863428	rs78085996
chr16	3123308	3123309	rs368175191	chr17	16440029	16440030	rs552606697													chr14	91836254	91836255	rs546925203
chr19	18209577	18209578	rs113371765	chr14	34387519	34387520	rs189800338													chr19	8634204	8634205	rs578201805
chr2	158270390	158270391	rs538562507	chr20	42775113	42775114	rs538435606													chr19	800748	800749	rs529251693
chr14	91795168	91795169	rs149176931	chr14	31975214	31975215	rs55974230													chr19	14486259	14486260	rs114050313
chr5	142388868	142388869	rs142808538	chr2	40711635	40711636	rs192806577													chr16	84635939	84635940	rs551072490
chr11	48054534	48054535	rs377543144	chr6	82463715	82463716	rs573149967													chr6	31556045	31556046	rs529870198
chr2	202101418	202101419	rs375481286	chr18	33888780	33888781	rs492392													chr3	47039394	47039395	rs532049227
chr17	74268506	74268507	rs548901227	chr2	201173223	201173224	rs62179507													chr14	93122576	93122577	rs8013795
chr11	73096045	73096046	rs116679768	chr16	66954273	66954274	rs559744513													chr9	139257287	139257288	rs75629259
chr19	6795379	6795380	rs149261251	chr1	161196062	161196063	rs75397902													chr3	128836377	128836378	rs550839214
chr9	459426	459427	rs1329378	chr19	46282682	46282683	rs145200358													chr4	2808559	2808560	rs77338717
chr11	118207825	118207826	rs183708931	chr7	16697513	16697514	rs542342723													chr6	31167171	31167172	rs140173702
chr9	117105676	117105677	rs535767130	chr18	34003312	34003313	rs186516406													chr12	104961789	104961790	rs186536227
chr9	117148700	117148701	rs146528402	chr1	184861320	184861321	rs116511923													chr6	41675855	41675856	rs554665172
chr6	109771833	109771834	rs577983992	chr3	66545979	66545980	rs537150257													chr16	27379893	27379894	rs77093705
chr6	106566063	106566064	rs184119539	chr2	106025211	106025212	rs573311089													chr17	73345962	73345963	rs149015673
chr2	137084283	137084284	rs533724039	chr1	16341489	16341490	rs538390267													chr12	105034715	105034716	rs73388120
chr5	35865276	35865277	rs573824570	chr3	38624841	38624842	rs34519218													chr14	91777348	91777349	rs543552658
chr5	35875349	35875350	rs547289761	chr2	101494415	101494416	rs543010928													chr6	146864509	146864510	rs376080365
chr20	56197651	56197652	rs139471368	chr14	34504374	34504375	rs554763140													chr20	47382935	47382936	rs542493558
chr17	1547855	1547856	rs537979690	chr10	112430370	112430371	rs562440257													chr4	154407233	154407234	rs140372619
chr17	76120406	76120407	rs545952378	chr3	14273744	14273745	rs149112120													chr1	167629716	167629717	rs145422596
chr7	138728668	138728669	rs555711141	chr20	33570006	33570007	rs7269138													chr4	2789956	2789957	rs144008650
chr5	40486587	40486588	rs547709011	chr14	33070007	33070008	rs146694018													chr3	13454314	13454315	rs187389578
chr3	15313462	15313463	rs372744125	chr10	116414131	116414132	rs575099102													chr20	47374870	47374871	rs115095738
chr8	42189066	42189067	rs186362479	chr10	88433697	88433698	rs561151394													chr9	114823731	114823732	rs146744006
chr21	34672960	34672961	rs2834175	chr22	42485940	42485941	rs531199612													chr15	65166515	65166516	rs114881473
chr1	167618039	167618040	rs140569801	chr12	21928405	21928406	rs374373243													chr1	111425271	111425272	rs573676516
chr1	206942917	206942918	rs186372424	chr14	73258332	73258333	rs190050866													chr3	14476507	14476508	rs571684353
chr21	43840763	43840764	rs145506809	chr11	9595452	9595453	rs533096399													chr22	37677960	37677961	rs562861674
chr19	1088317	1088318	rs6844	chr10	116445398	116445399	rs182593253													chr2	233939845	233939846	rs561073003
chr19	6804205	6804206	rs552076353	chr8	11580235	11580236	rs2409808													chr4	8201470	8201471	rs547697062
chr16	57074122	57074123	rs193227306	chr7	21966819	21966820	rs556734822													chr14	91844431	91844432	rs577080611
chr2	42351357	42351358	rs548661190	chr2	40657573	40657574	rs567633148													chr7	38351567	38351568	rs548920805
chr9	117144949	117144950	rs565455442	chr9	14435051	14435052	rs539084697													chr12	32050264	32050265	rs189070912
chr16	88770138	88770139	rs138700367	chr12	114847948	114847949	rs7959501													chr11	48026106	48026107	rs549402575
chr1	160545113	160545114	rs533040353	chr16	4261309	4261310	rs554553364													chr5	131756505	131756506	rs1981524
chr5	14581459	14581460	rs562500429	chr8	9009905	9009906	rs19334													chr1	202132358	202132359	rs75321251
chr8	56902284	56902285	rs73590356	chr18	33969293	33969294	rs181325216													chr1	31233801	31233802	rs141172320
chr1	150737742	150737743	rs587744468	chr9	95952384	95952385	rs76295897													chr3	32449182	32449183	rs531500125
chr1	117343027	117343028	rs184213722	chr15	78497392	78497393	rs574856445													chr4	154394129	154394130	rs548081309
chr1	111758225	111758226	rs564992882	chr13	20714737	20714738	rs571748257													chr2	202073231	202073232	rs17672977
chr14	65756024	65756025	rs564086811	chr19	572817	572818	rs557199346													chr21	45578174	45578175	rs539761960
