## Supplementary material for "TSABL: Trait Specific Annotation Based Locus Predictor": Table S7 (part 15 of 93)

### Sheet: A SNP lists (continued)
autoimmune	autoimmune	autoimmune	autoimmune	ECG	ECG	ECG	ECG	lipids	lipids	lipids	lipids	platelets	platelets	platelets	platelets	RBC	RBC	RBC	RBC	WBC	WBC	WBC	WBC
chr15	89189933	89189934	rs8025352	chr5	156186760	156186761	rs72803040													chr16	57060212	57060213	rs9938543
chr3	14470415	14470416	rs186949482	chr2	238798017	238798018	rs189352293													chr7	43625487	43625488	rs547760633
chr7	43661217	43661218	rs146159652	chr4	141788644	141788645	rs570634975													chr22	37269095	37269096	rs576078325
chr19	6786541	6786542	rs189138137	chr20	36788135	36788136	rs535963017													chr8	27260483	27260484	rs7005183
chr3	111387955	111387956	rs16858407	chr12	2078737	2078738	rs542684340													chr1	150736858	150736859	rs587604363
chr9	117135663	117135664	rs76210972	chr2	238810944	238810945	rs573298175													chr1	175159548	175159549	rs537820420
chr22	40358840	40358841	rs565816668	chr9	101704363	101704364	rs74525984													chr6	31326071	31326072	rs9266270
chr15	89185241	89185242	rs150843176	chr14	55044736	55044737	rs1187585													chr22	37629569	37629570	rs189813729
chr16	10964003	10964004	rs562097110	chr9	71599573	71599574	rs560585069													chr6	32632819	32632820	rs1130375
chr6	29914532	29914533	rs376253	chr2	169485189	169485190	rs531567025													chr8	131009054	131009055	rs554544863
chr7	50435791	50435792	rs569726009	chr6	17975809	17975810	rs570202193													chr8	134065308	134065309	rs535678482
chr19	6811681	6811682	rs116832713	chr1	174176414	174176415	rs190618303													chr9	35113703	35113704	rs116518708
chr7	98978591	98978592	rs548593445	chr1	74934313	74934314	rs145229078													chr15	94773213	94773214	rs539362997
chr3	122328954	122328955	rs116832715	chr5	170921992	170921993	rs116156520													chr16	81869448	81869449	rs74383491
chr11	60772135	60772136	rs140614744	chr6	141485154	141485155	rs1452990													chr1	12247383	12247384	rs542226790
chr14	91818399	91818400	rs535516395	chr11	119244032	119244033	rs142496697													chr19	42057160	42057161	rs535083601
chr15	65138763	65138764	rs72757646	chr2	40357300	40357301	rs552163100													chr11	47413199	47413200	rs539210857
chr17	8831966	8831967	rs58317816	chr20	42799485	42799486	rs540000781													chr9	139924721	139924722	rs564285224
chr4	8204106	8204107	rs117923749	chr1	65636913	65636914	rs150118575													chr19	14142573	14142574	rs531684273
chr16	57050404	57050405	rs139335406	chr4	114557707	114557708	rs183505787													chr5	171596170	171596171	rs530156976
chr19	48758305	48758306	rs184434900	chr1	85661641	85661642	rs529231172													chr1	27943178	27943179	rs12096621
chr1	207097206	207097207	rs554865631	chr3	196240884	196240885	rs537864878													chr6	159461336	159461337	rs2235819
chr7	50424529	50424530	rs552325080	chr15	71950014	71950015	rs536837579													chr15	75069542	75069543	rs532621217
chr15	89190989	89190990	rs187791487	chr6	166780078	166780079	rs574438283													chr12	94566803	94566804	rs114656797
chr22	50632109	50632110	rs200520083	chr1	219348690	219348691	rs541855571													chr12	109021327	109021328	rs554903628
chr19	42054548	42054549	rs112317329	chr19	52693953	52693954	rs181457337													chr1	28189376	28189377	rs566687825
chr22	17762322	17762323	rs549886310	chr18	48180009	48180010	rs576340256													chr15	75401763	75401764	rs185904974
chr22	50631724	50631725	rs182107686	chr2	29234355	29234356	rs199580031													chr17	47295104	47295105	rs202087269
chr17	62008829	62008830	rs570653389	chr6	5085202	5085203	rs2235844													chr14	75990963	75990964	rs143422961
chr15	70315914	70315915	rs561880352	chr2	40657079	40657080	rs188860233													chr19	42718852	42718853	rs140285662
chr12	104850630	104850631	rs571215589	chr6	141730766	141730767	rs367585076													chr19	45262793	45262794	rs200468364
chr19	48748186	48748187	rs538386815	chr6	129691131	129691132	rs17057184													chr6	32160426	32160427	rs549993038
chr6	31323506	31323507	rs41554617	chr6	16246342	16246343	rs188927408													chr19	1037208	1037209	rs575494647
chr7	50365471	50365472	rs138505447	chr4	120861123	120861124	rs1503543													chr6	149804595	149804596	rs527327191
chr2	234074834	234074835	rs139811640	chr22	44420014	44420015	rs35928604													chr22	37711432	37711433	rs573230958
chr7	50370317	50370318	rs566320485	chr9	97822344	97822345	rs532299393													chr4	2805214	2805215	rs79694449
chr15	89180474	89180475	rs565021436	chr17	48450522	48450523	rs113983688													chr14	70084509	70084510	rs183201747
chr17	76248676	76248677	rs12602740	chr3	142608415	142608416	rs543088652													chr19	947589	947590	rs547732105
chr10	6110269	6110270	rs531842471	chr2	239336373	239336374	rs534068395													chr15	89183220	89183221	rs556618093
chr4	48108095	48108096	rs563758569	chr2	40423618	40423619	rs574453696													chr1	167523039	167523040	rs542573075
chr6	31235529	31235530	rs143394362	chr3	138066547	138066548	rs192702438													chr7	150266929	150266930	rs540804297
chr4	84029764	84029765	rs577490489	chr17	21179270	21179271	rs145343191													chr1	26946810	26946811	rs189163686
chr17	8865955	8865956	rs527566901	chr4	174462812	174462813	rs181454072													chr1	198614678	198614679	rs563966036
chr11	5717734	5717735	rs201863452	chr14	23919311	23919312	rs10142719													chr21	34671311	34671312	rs189364021
chr1	89738186	89738187	rs574588445	chr5	150002914	150002915	rs566634451													chr7	73630343	73630344	rs181485415
chr14	91816910	91816911	rs542459583	chr13	32697431	32697432	rs9590773													chr19	41931969	41931970	rs571534435
chr7	50484163	50484164	rs573036509	chr2	170797579	170797580	rs527323430													chr1	167598427	167598428	rs145425321
chr16	57075535	57075536	rs138361407	chr13	34214154	34214155	rs543393121													chr1	26870405	26870406	rs568977000
chr16	57030683	57030684	rs187020485	chr6	16278616	16278617	rs561149796													chr17	73384261	73384262	rs560132002
chr7	138758021	138758022	rs113709972	chr7	44635491	44635492	rs573786442													chr6	159515674	159515675	rs560027719
chr5	14590775	14590776	rs191962223	chr9	505370	505371	rs535183633													chr22	39474276	39474277	rs556085643
chr2	198017289	198017290	rs536770417	chr2	106125981	106125982	rs536382431													chr16	9052876	9052877	rs576241987
chr17	47289985	47289986	rs150365717	chr5	154860954	154860955	rs532381777													chr2	182335579	182335580	rs547185884
chr5	35852128	35852129	rs75516268	chr10	112450348	112450349	rs568475136													chr6	31550150	31550151	rs563979837
chr17	8815079	8815080	rs529896200	chr12	120977766	120977767	rs575860109													chr1	235111418	235111419	rs553502776
chr7	50459914	50459915	rs10262731	chr10	93387054	93387055	rs554138837													chr8	56901609	56901610	rs547772634
chr9	92079011	92079012	rs7872751	chr9	116225557	116225558	rs552601954													chr5	39174744	39174745	rs557001154
chr12	1906764	1906765	rs569427504	chr2	179721930	179721931	rs76580576													chr1	12252449	12252450	rs75924049
chr22	40343796	40343797	rs116620425	chr14	55165898	55165899	rs2273742													chr11	128585067	128585068	rs544267759
chr5	156652644	156652645	rs544024592	chr8	134546340	134546341	rs189275827													chr16	31272413	31272414	rs41523945
chr1	175156176	175156177	rs569631271	chr20	42759087	42759088	rs530837510													chr9	140170733	140170734	rs548977938
chr19	18156369	18156370	rs547668404	chr18	56250521	56250522	rs578227110													chr15	75081612	75081613	rs564121513
chr15	80260884	80260885	rs145312400	chr2	88381046	88381047	rs139849964													chr2	233940791	233940792	rs533612048
chr17	33825479	33825480	rs186314147	chr6	145694851	145694852	rs552437057													chr1	206642344	206642345	rs542875681
chr7	50437203	50437204	rs571962910	chr11	72880069	72880070	rs149193615													chr17	4389136	4389137	rs144110101
chr11	117868554	117868555	rs536470971	chr1	181064883	181064884	rs571389417													chr8	56892440	56892441	rs560372901
chr5	169082732	169082733	rs183995439	chr8	17592559	17592560	rs142651561													chr9	95787183	95787184	rs539544464
chr14	70150876	70150877	rs181867045	chr1	31857507	31857508	rs550832932													chr19	8582760	8582761	rs374570868
chr7	50428027	50428028	rs538531120	chr7	120504946	120504947	rs145796605													chr5	171599426	171599427	rs17074396
chr19	6795604	6795605	rs191361542	chr5	173380769	173380770	rs115061333													chr14	91796653	91796654	rs527868447
chr16	57066670	57066671	rs188521135	chr19	39971154	39971155	rs540796486													chr16	30089676	30089677	rs147855867
chr22	40297418	40297419	rs528454175	chr21	40824643	40824644	rs532623605													chr16	30481170	30481171	rs531096528
chr7	50367084	50367085	rs571653748	chr3	123091495	123091496	rs576940504													chr22	50631818	50631819	rs551354130
chr17	33865789	33865790	rs561577066	chr14	104285993	104285994	rs531536848													chr7	38350597	38350598	rs2252737
chr7	50321922	50321923	rs184830076	chr17	17861907	17861908	rs187869429													chr12	94598263	94598264	rs12425685
chr4	40214577	40214578	rs372029030	chr15	42743888	42743889	rs147629444													chr9	35115977	35115978	rs541525099
chr1	89726877	89726878	rs577600319	chr1	76254132	76254133	rs566338728													chr19	35504689	35504690	rs547396940
chr14	91879927	91879928	rs528829469	chr2	106031257	106031258	rs193231300													chr16	74733853	74733854	rs565528571
chr6	167370964	167370965	rs535177119	chr17	55163827	55163828	rs10445348													chr8	131004570	131004571	rs149522208
chr15	89183377	89183378	rs576103449	chr1	167657200	167657201	rs117838956													chr19	2079488	2079489	rs530601927
chr5	35836566	35836567	rs539590108	chr7	35285078	35285079	rs188652175													chr16	31885088	31885089	rs553399084
chr14	91791054	91791055	rs529789537	chr3	119376961	119376962	rs189336593													chr1	27959017	27959018	rs189861178
chr7	50352151	50352152	rs573087147	chr9	112923613	112923614	rs144763196													chr6	41995787	41995788	rs184978209
chr11	48066632	48066633	rs538744332	chr12	114838110	114838111	rs559016087													chr8	27267329	27267330	rs549981486
chr5	169714568	169714569	rs188123497	chr12	2612712	2612713	rs546189137													chr12	25207910	25207911	rs860875
chr2	204572652	204572653	rs376231296	chr9	112500170	112500171	rs555351038													chr5	171569411	171569412	rs6892814
chr14	91851716	91851717	rs191162040	chr5	126366563	126366564	rs117302131													chr1	9718987	9718988	rs115810122
chr19	42398821	42398822	rs138696824	chr5	1126936	1126937	rs375838661													chr17	40264531	40264532	rs569480981
chr7	50369143	50369144	rs140795324	chr22	46543353	46543354	rs146671892													chr8	27242909	27242910	rs186960747
chr17	73839773	73839774	rs146700602	chr3	25596999	25597000	rs539838039													chr12	122067541	122067542	rs569322759
chr16	50313001	50313002	rs185257697	chr16	10839657	10839658	rs11863379													chr17	76387323	76387324	rs559381858
chr1	206288144	206288145	rs374689292	chr4	186647536	186647537	rs138723482													chr6	29894812	29894813	rs61249749
chr5	150458663	150458664	rs149524352	chr3	38625368	38625369	rs544939988													chr17	8855659	8855660	rs552017920
chr14	70168952	70168953	rs564966358	chr19	39323036	39323037	rs7351057													chr2	233957826	233957827	rs6746738
chr16	68032511	68032512	rs558328282	chr12	2634469	2634470	rs181738738													chr14	91848402	91848403	rs538303069
chr10	6115015	6115016	rs568806594	chr13	43597985	43597986	rs577148064													chr9	92045970	92045971	rs375868869
chr5	176859226	176859227	rs190078220	chr8	10191181	10191182	rs370971778													chr12	111866065	111866066	rs560081339
chr2	198122785	198122786	rs530847560	chr21	35288807	35288808	rs534770795													chr1	9718194	9718195	rs75306804
chr6	128134879	128134880	rs375988937	chr9	97785316	97785317	rs565340482													chr2	69004192	69004193	rs12476298
chr22	37683764	37683765	rs535513978	chr22	41253141	41253142	rs374129317													chr11	117859924	117859925	rs4252253
chr2	113926836	113926837	rs544418459	chr13	43702007	43702008	rs182218214													chr1	40561175	40561176	rs116762265
chr21	43647857	43647858	rs115324215	chr14	32937074	32937075	rs190956765													chr1	198605618	198605619	rs571589957
chr17	74507799	74507800	rs148036588	chr16	82749316	82749317	rs545675120													chr15	77315853	77315854	rs190219575
chr6	2940723	2940724	rs367651034	chr7	35426005	35426006	rs549470351													chr2	231091751	231091752	rs146269987
chr2	69006664	69006665	rs562167812	chr9	471209	471210	rs191903201													chr14	105531011	105531012	rs549673322
chr5	156999116	156999117	rs187028038	chr10	33605806	33605807	rs12259300													chr2	175458381	175458382	rs570118708
chr14	91829098	91829099	rs546489454	chr6	139598796	139598797	rs192617899													chr1	47048182	47048183	rs369991881
chr16	50313468	50313469	rs537052021	chr14	23913265	23913266	rs546758621													chr16	50300428	50300429	rs549499574
chr19	16439497	16439498	rs4808485	chr22	47043144	47043145	rs141991493													chr9	92097999	92098000	rs575723926
chr5	50040132	50040133	rs142454038	chr5	41374125	41374126	rs578087027													chr19	41806718	41806719	rs13345076
chr6	42903298	42903299	rs570136285	chr3	16982417	16982418	rs76346573													chr12	53846429	53846430	rs530172820
chr13	43566924	43566925	rs545853029	chr7	116589474	116589475	rs546293708													chr15	101709644	101709645	rs564492052
chr2	204737828	204737829	rs557736617	chr7	35272389	35272390	rs184461203													chr16	28154079	28154080	rs139920628
chr14	91869845	91869846	rs563760766	chr15	42220417	42220418	rs569813396													chr6	28891043	28891044	rs566156701
chr18	2663813	2663814	rs548743856	chr1	232699183	232699184	rs180949262													chr16	4465329	4465330	rs116917279
chr9	117670067	117670068	rs116342283	chr9	116312423	116312424	rs538887176													chr7	138795488	138795489	rs139733768
chr11	47971549	47971550	rs533995183	chr14	23919073	23919074	rs538175325													chr7	128579903	128579904	rs556513155
chr12	54893985	54893986	rs552417468	chr4	152608345	152608346	rs531264096													chr20	47389272	47389273	rs6125465
chr4	2789061	2789062	rs547168035	chr1	65640225	65640226	rs57580878													chr12	32112253	32112254	rs116361064
chr6	159527957	159527958	rs9457550	chr15	63195248	63195249	rs150471359													chr5	138855759	138855760	rs541868964
chr5	1490248	1490249	rs148088883	chr17	7184395	7184396	rs5413													chr1	11808986	11808987	rs188826167
chr2	68953472	68953473	rs555989813	chr14	94426369	94426370	rs548647256													chr5	171556489	171556490	rs562338663
chr11	60741083	60741084	rs529622321	chr2	128426734	128426735	rs563513605													chr9	140171355	140171356	rs189223346
chr19	909372	909373	rs148008729	chr12	110734382	110734383	rs145932723													chr3	128835696	128835697	rs369008020
chr10	72336059	72336060	rs541269823	chr10	121417041	121417042	rs535308828													chr4	185373305	185373306	rs3775579
chr1	111757784	111757785	rs185761243	chr9	134173511	134173512	rs79137535													chr17	66282988	66282989	rs146668788
chr10	6114700	6114701	rs573753210	chr8	126401157	126401158	rs555957168													chr22	39472906	39472907	rs538511642
chr14	65754030	65754031	rs77098129	chr12	93693134	93693135	rs141315290													chr5	1490001	1490002	rs113842715
chr12	32124536	32124537	rs535702966	chr16	46779050	46779051	rs530813327													chr12	32115974	32115975	rs531323779
chr11	48009536	48009537	rs1228017	chr15	57948226	57948227	rs568153559													chr17	28026775	28026776	rs558718093
chr3	113951739	113951740	rs561153787	chr7	128467689	128467690	rs573737364													chr15	81604422	81604423	rs562210324
chr2	198137250	198137251	rs145460031	chr5	1802125	1802126	rs527254613													chr1	40848450	40848451	rs536676085
chr11	48003339	48003340	rs1228013	chr1	116252442	116252443	rs542385529													chr12	10282834	10282835	rs143367407
chr2	197017083	197017084	rs186823509	chr3	46034986	46034987	rs188774809													chr19	19598005	19598006	rs140090920
chr11	117854266	117854267	rs116752133	chr2	40622720	40622721	rs11891249													chr6	31240179	31240180	rs2524093
chr12	92896643	92896644	rs555056617	chr21	40820831	40820832	rs539245224													chr3	32443607	32443608	rs184092039
chr19	6480931	6480932	rs563340609	chr1	237858701	237858702	rs534317824													chr2	233938081	233938082	rs142863812
chr5	131776560	131776561	rs61178951	chr3	120277644	120277645	rs570084966													chr6	159070961	159070962	rs564983064
chr16	10965788	10965789	rs187345404	chr9	112508332	112508333	rs181258942													chr14	91843092	91843093	rs1285821
chr3	14420440	14420441	rs550068248	chr2	40514503	40514504	rs567979770													chr11	64619181	64619182	rs534723008
chr5	150455697	150455698	rs534222493	chr10	93381263	93381264	rs183030869													chr2	136887475	136887476	rs138306856
chr6	29695859	29695860	rs377430603	chr3	72871526	72871527	rs80348198													chr9	117719458	117719459	rs569480992
chr11	60882022	60882023	rs558929773	chr4	25863037	25863038	rs183406145													chr12	6562144	6562145	rs115158125
chr12	47755088	47755089	rs576335042	chr18	8622666	8622667	rs113518440													chr14	24779961	24779962	rs371716411
chr2	85125605	85125606	rs568885752	chr9	545064	545065	rs538499026													chr14	91818582	91818583	rs573662013
chr5	171493836	171493837	rs181799860	chr3	167769028	167769029	rs188589934													chr9	117127106	117127107	rs573530157
chr1	111762644	111762645	rs541023198	chr8	126347073	126347074	rs573783861													chr22	37617663	37617664	rs528720034
chr22	37691583	37691584	rs372056314	chr3	14277564	14277565	rs560751918													chr20	47405442	47405443	rs535704673
chr6	108076427	108076428	rs546302351	chr13	75971420	75971421	rs544774396													chr3	14454132	14454133	rs561066498
chr2	68972928	68972929	rs548669462	chr8	1993996	1993997	rs535664610													chr12	62662576	62662577	rs559814095
chr1	167600447	167600448	rs561020348	chr8	17912849	17912850	rs542062842													chr22	24038151	24038152	rs140961486
chr11	117855869	117855870	rs572056776	chr4	23933107	23933108	rs528840381													chr17	72474550	72474551	rs578042838
chr11	60766486	60766487	rs542047649	chr5	1803249	1803250	rs538148876													chr21	15893618	15893619	rs139733326
chr12	57881757	57881758	rs146191545	chr5	173383193	173383194	rs1564823													chr12	10548484	10548485	rs545642095
chr14	91827728	91827729	rs8008239	chr18	48252314	48252315	rs200514021													chr1	26607516	26607517	rs528381922
chr2	233931121	233931122	rs557351147	chr14	33026522	33026523	rs146587924													chr12	47600842	47600843	rs732523
chr8	56901985	56901986	rs184903265	chr9	100280184	100280185	rs551242018													chr1	1710277	1710278	rs536043690
chr8	126956487	126956488	rs145745747	chr6	123940603	123940604	rs9490834													chr1	108593578	108593579	rs554858729
chr9	117694102	117694103	rs567099878	chr1	232759953	232759954	rs550108192													chr2	197027702	197027703	rs537871569
chr14	91732404	91732405	rs142998687	chr8	66719123	66719124	rs560446648													chr17	56361908	56361909	rs552004147
chr3	49761465	49761466	rs113739009	chr7	136628504	136628505	rs562639124													chr4	154389292	154389293	rs190649531
chr1	15742475	15742476	rs552767625	chr14	94439148	94439149	rs562388494													chr1	209929546	209929547	rs76702045
chr17	29140203	29140204	rs188438861	chr15	86261202	86261203	rs576635132													chr17	76118930	76118931	rs571970558
chr5	156654344	156654345	rs147787743	chr22	32484594	32484595	rs574385855													chr2	182259882	182259883	rs531705730
chr6	106553434	106553435	rs77256382	chr20	42770545	42770546	rs193208672													chr14	91838455	91838456	rs536288412
chr1	161030263	161030264	rs138870006	chr19	34858201	34858202	rs8191364													chr2	197037593	197037594	rs550239260
chr7	3083024	3083025	rs558846025	chr22	17641137	17641138	rs7289144													chr4	185393294	185393295	rs3733474
chr1	114414966	114414967	rs549255893	chr10	13344503	13344504	rs182673317													chr6	6594418	6594419	rs149053730
chr16	50363217	50363218	rs532078325	chr10	18759347	18759348	rs7098844													chr15	45011645	45011646	rs529270574
chr17	47295562	47295563	rs571966341	chr1	64168661	64168662	rs559570772													chr12	6562638	6562639	rs527857510
chr9	117150669	117150670	rs373013158	chr13	42536682	42536683	rs537615979													chr20	47355186	47355187	rs543074620
chr22	40318800	40318801	rs536473508	chr2	3525309	3525310	rs554382970													chr7	106541681	106541682	rs540439979
chr16	4401841	4401842	rs528647398	chr3	38587024	38587025	rs149199762													chr8	131019436	131019437	rs561517550
chr2	233930139	233930140	rs541525632	chr5	16489023	16489024	rs556657181													chr15	57592879	57592880	rs531779255
chr16	88763887	88763888	rs553408391	chr10	71080403	71080404	rs182135536													chr11	1885224	1885225	rs74047618
chr7	44089392	44089393	rs144436206	chr1	228395804	228395805	rs112895108													chr12	62653888	62653889	rs571003327
chr5	49987130	49987131	rs558005129	chr5	141331795	141331796	rs61543751													chr5	169709043	169709044	rs572804721
chr12	47610770	47610771	rs557716601	chr4	174451232	174451233	rs564963647													chr1	161030138	161030139	rs570203383
chr3	45992607	45992608	rs560062297	chr5	173320601	173320602	rs138734985													chr9	95828793	95828794	rs149036235
chr16	57024828	57024829	rs146363692	chr20	55985571	55985572	rs550075851													chr16	81852138	81852139	rs527745369
chr9	352647	352648	rs570542430	chr17	935684	935685	rs576359988													chr5	171601628	171601629	rs72845171
chr7	128573316	128573317	rs184493578	chr12	2489175	2489176	rs570482283													chr14	88474820	88474821	rs571482370
chr11	60764123	60764124	rs375707769	chr13	29532500	29532501	rs627432													chr11	67203161	67203162	rs552124465
chr7	50357843	50357844	rs115940182	chr22	47043681	47043682	rs145741939													chr16	84630291	84630292	rs78949715
chr7	150375870	150375871	rs547652608	chr10	72091793	72091794	rs569220498													chr21	34604594	34604595	rs533367043
chr22	50986464	50986465	rs557397844	chr3	40355438	40355439	rs6599090													chr11	65412421	65412422	rs543766382
chr9	117694084	117694085	rs569373317	chr1	167904747	167904748	rs544715811													chr2	202053469	202053470	rs553416803
chr5	76151318	76151319	rs77517580	chr18	3194275	3194276	rs551958677													chr5	39179794	39179795	rs146021755
chr2	7885970	7885971	rs535015011	chr18	34065303	34065304	rs73947179													chr19	1133885	1133886	rs114626891
chr4	48116266	48116267	rs145360691	chr7	158658957	158658958	rs565942570													chr12	15112084	15112085	rs528047344
chr2	202077036	202077037	rs533095777	chr12	110745878	110745879	rs536097755													chr11	118083635	118083636	rs559289085
chr21	43837598	43837599	rs111766275	chr12	119619303	119619304	rs193283933													chr1	167603281	167603282	rs78121538
chr17	76711888	76711889	rs540888028	chr15	63359184	63359185	rs28512289													chr13	31309560	31309561	rs112066079
chr2	233939614	233939615	rs4586623	chr2	179649569	179649570	rs192874160													chr3	50371053	50371054	rs146763973
chr17	76125096	76125097	rs534955659	chr2	54198554	54198555	rs184458479													chr2	197024695	197024696	rs559450117
chr17	33845462	33845463	rs544292492	chr2	40507784	40507785	rs576679559													chr7	149193670	149193671	rs531242239
chr16	3120915	3120916	rs372671084	chr12	3232355	3232356	rs7956296													chr1	183599719	183599720	rs538890056
chr2	98332274	98332275	rs548378545	chr6	33678289	33678290	rs6916949													chr19	45251257	45251258	rs570854776
chr1	117048911	117048912	rs189313337	chr14	78292986	78292987	rs181766502													chr11	117873679	117873680	rs549718061
chr11	118175312	118175313	rs536749540	chr12	39837509	39837510	rs554317941													chr9	93563535	93563536	rs290986
chr2	202137288	202137289	rs548526989	chr13	29106000	29106001	rs555443508													chr22	44576578	44576579	rs569457949
chr10	14994078	14994079	rs576881060	chr3	188055783	188055784	rs140435734													chr14	92981537	92981538	rs559450613
chr11	117872570	117872571	rs553453377	chr5	115420427	115420428	rs531586169													chr16	84638685	84638686	rs570073166
chr5	50035706	50035707	rs559003502	chr10	105677694	105677695	rs187951308													chr14	105531212	105531213	rs189286620
chr16	57068762	57068763	rs372848671	chr8	17933359	17933360	rs564839823													chr7	128581413	128581414	rs561390534
chr14	50514106	50514107	rs571342386	chr4	95380124	95380125	rs11935084													chr14	105531342	105531343	rs377425405
chr11	73694345	73694346	rs556370335	chr4	169426133	169426134	rs529974974													chr1	198634421	198634422	rs536597662
chr3	14419089	14419090	rs553669688	chr1	55016689	55016690	rs544962729													chr16	57060072	57060073	rs550913969
chr16	57060066	57060067	rs111881204	chr3	69871322	69871323	rs546433963													chr21	46335995	46335996	rs556863065
chr7	150373727	150373728	rs11762408	chr1	202380865	202380866	rs547891976													chr2	144004782	144004783	rs530096656
chr5	156644258	156644259	rs190110505	chr1	198132079	198132080	rs187299751													chr6	159459193	159459194	rs112913154
chr11	67206011	67206012	rs554963461	chr20	13766435	13766436	rs140073987													chr5	171561649	171561650	rs149043217
chr20	56195719	56195720	rs575701063	chr6	3908844	3908845	rs199976046													chr5	100162851	100162852	rs571405252
chr12	111115469	111115470	rs540201843	chr15	86261598	86261599	rs528251370													chr12	15106127	15106128	rs548018034
chr16	88768499	88768500	rs557167125	chr10	18749228	18749229	rs75692302													chr17	27221945	27221946	rs544820411
chr14	91820953	91820954	rs4427738	chr1	174175933	174175934	rs186563296													chr15	40600872	40600873	rs549705252
chr11	104971759	104971760	rs371199430	chr3	119362543	119362544	rs180694652													chr3	14451196	14451197	rs7647134
chr5	35861022	35861023	rs138482569	chr12	2491029	2491030	rs577785090													chr16	27357959	27357960	rs201259999
chr6	159137116	159137117	rs540452780	chr10	116424107	116424108	rs75176164													chr5	156997161	156997162	rs566417724
chr20	57752228	57752229	rs527316158	chr2	40352983	40352984	rs544854013													chr4	185368500	185368501	rs76283714
chr16	88760971	88760972	rs557615331	chr7	151390165	151390166	rs577924688													chr8	131025958	131025959	rs1466225
chr1	160492356	160492357	rs113226404	chr10	75409274	75409275	rs148273072													chr6	25991619	25991620	rs2051538
chr9	448045	448046	rs139864389	chr8	11584820	11584821	rs570205333													chr3	39188725	39188726	rs534805894
chr17	8842791	8842792	rs75117141	chr10	28969163	28969164	rs559311105													chr1	31218409	31218410	rs542791072
chr6	106348085	106348086	rs60618098	chr5	79031545	79031546	rs77264196													chr1	167606438	167606439	rs537962168
chr10	6093083	6093084	rs529626956	chr7	90351243	90351244	rs571294634													chr17	16320217	16320218	rs564931350
chr16	30497420	30497421	rs533465137	chr6	44201350	44201351	rs528317649													chr6	27834276	27834277	rs74896320
chr15	75092051	75092052	rs180738578	chr11	111783326	111783327	rs574649363													chr6	41993946	41993947	rs553498690
chr1	167406353	167406354	rs571880014	chr10	116404151	116404152	rs9421198													chr18	43593683	43593684	rs543733583
chr1	160530779	160530780	rs529428709	chr5	66342745	66342746	rs938454													chr11	48012293	48012294	rs188786388
chr17	8828516	8828517	rs553157244	chr8	125367006	125367007	rs28721926													chr11	48127256	48127257	rs149630998
chr7	50468997	50468998	rs542613066	chr2	88396835	88396836	rs568448221													chr5	140012378	140012379	rs151227107
chr22	37702713	37702714	rs544296665	chr15	64312047	64312048	rs574135586													chr17	73344251	73344252	rs571507278
chr2	68956378	68956379	rs568089649	chr1	6295583	6295584	rs558879899													chr8	56852026	56852027	rs552597560
chr6	29689983	29689984	rs551495979	chr1	74886042	74886043	rs45531931													chr11	128606797	128606798	rs568630451
chr19	10489071	10489072	rs12720343	chr18	34011893	34011894	rs11875978													chr11	64629000	64629001	rs576143218
chr11	60789728	60789729	rs565780102	chr10	71077464	71077465	rs117941469													chr16	84628669	84628670	rs138137174
chr6	6610079	6610080	rs76933861	chr10	93395327	93395328	rs550630387													chr11	73691533	73691534	rs181018040
chr6	36973465	36973466	rs542216976	chr9	34989138	34989139	rs577203076													chr16	57057181	57057182	rs559742517
chr1	112019441	112019442	rs201845325	chr10	123949959	123949960	rs532343571													chr12	111874867	111874868	rs571327572
chr19	42066412	42066413	rs550765655	chr7	21981233	21981234	rs57334490													chr17	73334028	73334029	rs2196283
chr5	169706433	169706434	rs533774108	chr14	23902268	23902269	rs146744056													chr19	17890368	17890369	rs546708185
chr11	60764122	60764123	rs186534554	chr8	1997558	1997559	rs574395302													chr1	9751470	9751471	rs189311443
chr14	91796901	91796902	rs536336448	chr16	82747256	82747257	rs528364096													chr21	45574994	45574995	rs573831423
chr2	158326231	158326232	rs17794486	chr10	18743046	18743047	rs577068425													chr11	414704	414705	rs542582540
chr2	233946316	233946317	rs79372448	chr17	21214548	21214549	rs571793068													chr2	175454830	175454831	rs150794728
chr20	43699466	43699467	rs533462242	chr1	237193955	237193956	rs182046837													chr2	202127567	202127568	rs557090898
chr2	192500319	192500320	rs561815788	chr1	31857596	31857597	rs538744300													chr11	47411580	47411581	rs10769262
chr1	89740487	89740488	rs541579616	chr2	173972983	173972984	rs538173924													chr20	47369602	47369603	rs11696738
chr5	35883394	35883395	rs187133806	chr7	116504763	116504764	rs79786321													chr11	128575429	128575430	rs60382368
chr1	117341768	117341769	rs567647064	chr3	159568203	159568204	rs138224151													chr7	45018299	45018300	rs10257166
chr13	30949603	30949604	rs570739136	chr10	51568009	51568010	rs561686119													chr14	52779727	52779728	rs45509994
chr16	3125465	3125466	rs142335858	chr5	41485764	41485765	rs186697613													chr16	31365769	31365770	rs368648537
chr11	64624374	64624375	rs559908023	chr2	201980678	201980679	rs573074143													chr16	30483614	30483615	rs556721237
chr14	91784130	91784131	rs535827855	chr12	96157581	96157582	rs139821017													chr17	47297376	47297377	rs575201036
chr17	76118698	76118699	rs149023121	chr3	66505119	66505120	rs546358951													chr1	26953239	26953240	rs185326668
chr7	50301882	50301883	rs531608358	chr2	64100098	64100099	rs115932917													chr8	27185621	27185622	rs367671947
chr22	50627070	50627071	rs567295166	chr8	10192620	10192621	rs556315891													chr1	167615830	167615831	rs114320921
chr14	88470887	88470888	rs188184220	chr14	105267719	105267720	rs191737902													chr8	38763350	38763351	rs562422943
chr1	28496151	28496152	rs542623694	chr2	207313665	207313666	rs148159922													chr22	17580578	17580579	rs552048244
chr7	106514187	106514188	rs543221912	chr6	82460526	82460527	rs556201749													chr20	43602254	43602255	rs542299411
chr17	8814029	8814030	rs9894604	chr2	40741865	40741866	rs12470323													chr16	68040220	68040221	rs543776194
chr17	74259159	74259160	rs150375618	chr5	102205016	102205017	rs539249930													chr17	1532959	1532960	rs573620035
chr7	138728017	138728018	rs59023152	chr16	82661657	82661658	rs111719166													chr1	160674192	160674193	rs185084835
chr7	50423109	50423110	rs559970072	chr12	93594443	93594444	rs190185329													chr5	131824432	131824433	rs369999622
chr11	5715834	5715835	rs562717988	chr10	18738338	18738339	rs527311612													chr16	85936149	85936150	rs555406304
chr21	46340511	46340512	rs760453	chr12	49173533	49173534	rs534909441													chr16	30197868	30197869	rs199993040
chr2	68962347	68962348	rs567650354	chr16	46781696	46781697	rs200646785													chr2	175497330	175497331	rs544160853
chr2	233930137	233930138	rs114583985	chr15	63348600	63348601	rs28645615													chr12	104912668	104912669	rs139148658
chr21	46340079	46340080	rs760454	chr2	134899699	134899700	rs550290883													chr19	14485206	14485207	rs117721690
chr20	57740347	57740348	rs6026740	chr6	13014261	13014262	rs145145067													chr19	1090561	1090562	rs528536320
chr17	33814316	33814317	rs536535493	chr4	123843165	123843166	rs115875251													chr1	45185672	45185673	rs557194177
chr20	31127954	31127955	rs527461317	chr3	48083808	48083809	rs145752265													chr11	104915441	104915442	rs146225248
chr2	69008492	69008493	rs184373891	chr16	4281414	4281415	rs146279174													chr8	56798861	56798862	rs7004881
chr8	82002715	82002716	rs142429721	chr19	3952737	3952738	rs545197114													chr3	32455063	32455064	rs561743262
chr6	149804659	149804660	rs79603366	chr5	111677345	111677346	rs114306889													chr11	313527	313528	rs537146312
chr14	88475560	88475561	rs527633232	chr8	145158539	145158540	rs541030351													chr11	67066283	67066284	rs141097126
chr14	91821287	91821288	rs559045958	chr16	85832218	85832219	rs370588990													chr3	14420242	14420243	rs192366230
chr7	106503673	106503674	rs76458297	chr9	139237770	139237771	rs530183146													chr12	32049280	32049281	rs576537451
chr2	231121721	231121722	rs184411469	chr10	102825301	102825302	rs564822327													chr4	154391576	154391577	rs192138025
chr2	137120453	137120454	rs543437703	chr12	121128681	121128682	rs116020687													chr11	65407409	65407410	rs11227246
chr22	23208183	23208184	rs141734175	chr15	65069244	65069245	rs574137208													chr2	136892715	136892716	rs144049648
chr17	8851284	8851285	rs568768548	chr4	142051031	142051032	rs186201142													chr11	48028342	48028343	rs17198607
chr14	88476443	88476444	rs181878632	chr4	114551873	114551874	rs113710809													chr6	32861886	32861887	rs58752284
chr17	29147306	29147307	rs540756858	chr9	97821857	97821858	rs554004909													chr16	28936737	28936738	rs572389575
chr11	102178120	102178121	rs144353241	chr10	76985699	76985700	rs187175161													chr12	104989788	104989789	rs180787554
chr2	136885892	136885893	rs180747399	chr3	188016404	188016405	rs566076494													chr11	128586142	128586143	rs186947615
chr6	41993687	41993688	rs12214723	chr12	31744584	31744585	rs77861113													chr6	32163605	32163606	rs532094081
chr1	117296734	117296735	rs184280576	chr18	33999833	33999834	rs78878500													chr7	50320927	50320928	rs62447173
chr6	108060918	108060919	rs73762059	chr3	42145100	42145101	rs80271015													chr1	114392195	114392196	rs146296567
chr6	108060433	108060434	rs73762058	chr3	25501187	25501188	rs550982175													chr12	53602243	53602244	rs528105195
chr11	73695657	73695658	rs574158591	chr9	14306947	14306948	rs187588035													chr3	183268079	183268080	rs76678414
chr21	34674009	34674010	rs117655517	chr10	86586352	86586353	rs575941278													chr1	159061948	159061949	rs571759131
chr11	5706889	5706890	rs545775840	chr15	65055779	65055780	rs529469375													chr19	1031038	1031039	rs201917431
chr3	15313433	15313434	rs572271954	chr3	25615001	25615002	rs191147112													chr19	54716592	54716593	rs62133090
chr6	106562181	106562182	rs183302770	chr15	85373070	85373071	rs147684096													chr6	36975756	36975757	rs115054430
chr4	40205171	40205172	rs573082870	chr5	111673193	111673194	rs542352107													chr8	56795917	56795918	rs566627032
chr6	108060352	108060353	rs73762056	chr10	18638827	18638828	rs566493160													chr21	15899532	15899533	rs532937674
chr6	108059245	108059246	rs73762054	chr19	48866795	48866796	rs199735728													chr2	158325014	158325015	rs571912145
chr19	6790646	6790647	rs572319669	chr21	40823751	40823752	rs567956769													chr21	46337815	46337816	rs180678235
chr20	43659745	43659746	rs566778651	chr5	126215268	126215269	rs566821774													chr11	1779002	1779003	rs139129789
chr6	29693018	29693019	rs201844059	chr14	55148610	55148611	rs529104830													chr11	117860850	117860851	rs549114044
chr12	32121846	32121847	rs186060724	chr11	22741446	22741447	rs337440													chr6	24932714	24932715	rs533016938
chr5	131828489	131828490	rs543890766	chr6	5090599	5090600	rs190471426													chr1	31222591	31222592	rs187478515
chr1	159770167	159770168	rs369103815	chr10	93341412	93341413	rs6583779													chr1	160676442	160676443	rs59507225
chr1	167401341	167401342	rs542896556	chr10	112584817	112584818	rs61862942													chr9	130533557	130533558	rs575109371
chr5	156651478	156651479	rs562319615	chr15	35088197	35088198	rs545484464													chr19	8628000	8628001	rs566548728
chr8	126940637	126940638	rs542494049	chr17	74696395	74696396	rs190532931													chr22	37625652	37625653	rs146632090
chr16	85922575	85922576	rs139937837	chr13	24463460	24463461	rs140820506													chr4	154573752	154573753	rs189123203
chr16	30489747	30489748	rs183925343	chr4	186520765	186520766	rs188506484													chr8	56842952	56842953	rs534848821
chr22	50978503	50978504	rs9616789	chr6	140311549	140311550	rs535210284													chr8	27261631	27261632	rs549651390
chr17	75436762	75436763	rs568029283	chr17	55911625	55911626	rs146910719													chr11	48044467	48044468	rs114564436
chr11	118216259	118216260	rs143289843	chr4	141924400	141924401	rs565964126													chr12	104963407	104963408	rs140779998
chr1	160523022	160523023	rs191152682	chr1	6293507	6293508	rs188786127													chr14	50438564	50438565	rs563080599
chr1	117049244	117049245	rs534181202	chr4	186631323	186631324	rs28617776													chr15	81605794	81605795	rs149174955
chr14	93119969	93119970	rs142631194	chr17	4844344	4844345	rs199653542													chr3	14475559	14475560	rs546642677
chr1	25257238	25257239	rs533757946	chr17	26673387	26673388	rs569505060													chr14	78061234	78061235	rs78007539
chr17	3864840	3864841	rs541086474	chr17	74711305	74711306	rs536328697													chr20	47355551	47355552	rs538110455
chr1	2487550	2487551	rs539043445	chr3	48129305	48129306	rs187451628													chr4	39029536	39029537	rs537747584
chr1	45187351	45187352	rs149758600	chr14	94420448	94420449	rs563742527													chr1	167612874	167612875	rs549757549
chr11	117855935	117855936	rs193189508	chr15	85950875	85950876	rs148557568													chr1	44443808	44443809	rs541613912
chr17	76120605	76120606	rs199717203	chr10	120982748	120982749	rs61876596													chr16	84626578	84626579	rs549641405
chr12	32114357	32114358	rs535411294	chr2	40683194	40683195	rs540140657													chr19	2268966	2268967	rs28359758
chr1	209922736	209922737	rs554031214	chr3	167805179	167805180	rs528444989													chr7	38385052	38385053	rs533995470
chr1	209939758	209939759	rs141101214	chr2	101436893	101436894	rs570211196													chr7	100464467	100464468	rs573832816
chr6	108057660	108057661	rs117571824	chr1	201335047	201335048	rs558469921													chr6	159125454	159125455	rs547514903
chr19	36231600	36231601	rs184932475	chr18	25578366	25578367	rs2586573													chr17	76108800	76108801	rs182681769
chr16	88759648	88759649	rs530790500	chr3	194209106	194209107	rs77096297													chr21	46956575	46956576	rs376367205
chr15	80263920	80263921	rs138268642	chr13	42356303	42356304	rs76957519													chr15	65143231	65143232	rs531280542
chr7	50310801	50310802	rs538321522	chr15	57977679	57977680	rs531863609													chr14	92996578	92996579	rs534068526
chr11	60748433	60748434	rs556914349	chr1	237413029	237413030	rs562287935													chr14	77508446	77508447	rs191473179
chr7	44089351	44089352	rs544351325	chr6	17289544	17289545	rs4716132													chr21	42733990	42733991	rs60975870
chr19	14478890	14478891	rs544448177	chr2	106113504	106113505	rs137990678													chr2	182332422	182332423	rs536694025
chr19	14149627	14149628	rs192319707	chr22	19418641	19418642	rs569732922													chr6	159458540	159458541	rs145094986
chr19	14159535	14159536	rs79616367	chr10	112563042	112563043	rs538904093													chr19	1075106	1075107	rs144735649
chr5	150456411	150456412	rs182881483	chr9	116343918	116343919	rs115398622													chr7	139637880	139637881	rs567355150
chr1	117314178	117314179	rs138817827	chr5	52856960	52856961	rs184046365													chr6	106534202	106534203	rs569138315
chr3	46010726	46010727	rs140639318	chr4	53526892	53526893	rs551586747													chr5	171613469	171613470	rs138092236
chr2	233939372	233939373	rs560239273	chr18	48201070	48201071	rs556037499													chr12	62656908	62656909	rs77517281
chr10	11287298	11287299	rs549492056	chr13	76034565	76034566	rs557264679													chr17	80452597	80452598	rs534192205
chr1	111745795	111745796	rs547180983	chr7	80308027	80308028	rs574255209													chr16	57060199	57060200	rs201280147
chr7	150367549	150367550	rs573699289	chr6	118846032	118846033	rs530608179													chr19	1172165	1172166	rs548390132
chr8	130899550	130899551	rs535083720	chr11	1975790	1975791	rs2240199													chr18	2657452	2657453	rs143414467
chr7	98978028	98978029	rs558882482	chr3	119369746	119369747	rs533634628													chr6	31169430	31169431	rs148439615
chr17	76744509	76744510	rs182019751	chr1	36623477	36623478	rs146220682													chr22	37631333	37631334	rs541685341
chr5	156649741	156649742	rs560875424	chr8	22275587	22275588	rs146789833													chr16	27378119	27378120	rs531364034
chr2	202088261	202088262	rs550115517	chr6	13413016	13413017	rs114569603													chr9	140173200	140173201	rs534148879
chr18	2660002	2660003	rs115769619	chr3	66507989	66507990	rs7647701													chr20	47380453	47380454	rs544245364
chr2	233941221	233941222	rs556605230	chr9	112578589	112578590	rs77733999													chr2	69028474	69028475	rs374194736
chr2	68990280	68990281	rs576181808	chr3	69868482	69868483	rs568571728													chr16	85936264	85936265	rs146971386
chr9	117720376	117720377	rs570783443	chr6	76195109	76195110	rs541183655													chr1	89775876	89775877	rs115403212
chr2	68970425	68970426	rs545516487	chr15	78423566	78423567	rs536373665													chr8	27250405	27250406	rs148187186
chr6	106552664	106552665	rs200287817	chr9	97785542	97785543	rs187917461													chr20	47406115	47406116	rs547642681
chr22	37704621	37704622	rs561995047	chr9	95964315	95964316	rs111730656													chr21	42734490	42734491	rs57016373
chr15	44968372	44968373	rs540753731	chr3	160817775	160817776	rs187647195													chr12	105083250	105083251	rs540537906
chr1	27958653	27958654	rs12030224	chr10	50486328	50486329	rs543307864													chr1	202132415	202132416	rs556536095
chr16	88763262	88763263	rs553428008	chr20	36781594	36781595	rs113247453													chr16	57104292	57104293	rs554456878
chr2	231311918	231311919	rs79758297	chr2	169425868	169425869	rs181946697													chr3	183264562	183264563	rs80128280
chr14	91818658	91818659	rs146700832	chr2	40661423	40661424	rs139936731													chr1	235149427	235149428	rs540149870
chr19	49838182	49838183	rs188756543	chr3	42844239	42844240	rs144600269													chr2	175458685	175458686	rs538615111
chr14	91787420	91787421	rs11629048	chr1	181075063	181075064	rs114566255													chr10	129861642	129861643	rs180790187
chr2	69051868	69051869	rs545778979	chr2	26463232	26463233	rs574677950													chr15	77316528	77316529	rs571668906
chr16	3118900	3118901	rs113259139	chr10	123954046	123954047	rs147565046													chr20	47404156	47404157	rs566761496
chr6	108041204	108041205	rs846976	chr15	35988974	35988975	rs370042974													chr4	154444655	154444656	rs572389756
chr19	48750867	48750868	rs550660206	chr20	62583813	62583814	rs565061334													chr1	198659079	198659080	rs187390577
chr16	10963990	10963991	rs548629038	chr5	126319175	126319176	rs141202904													chr1	167569517	167569518	rs575390148
chr6	108043256	108043257	rs846979	chr9	503140	503141	rs116812340													chr1	23857348	23857349	rs112759581
chr6	108042333	108042334	rs846978	chr10	93381524	93381525	rs537347353													chr12	89746190	89746191	rs565177000
chr16	30483332	30483333	rs563105307	chr16	83934861	83934862	rs371832453													chr4	154441805	154441806	rs149752777
chr22	40301464	40301465	rs577614531	chr9	544702	544703	rs148226755													chr6	26032258	26032259	rs552589706
chr11	5719230	5719231	rs186414341	chr3	52572845	52572846	rs549165233													chr12	15107942	15107943	rs114112192
chr1	167476020	167476021	rs146294917	chr9	107525929	107525930	rs556546629													chr4	40202517	40202518	rs552450873
chr8	82011360	82011361	rs540669778	chr2	103424704	103424705	rs569076406													chr2	202125240	202125241	rs373656272
chr6	106588613	106588614	rs7759216	chr9	111871606	111871607	rs576307235													chr11	118766720	118766721	rs561410565
chr11	58920029	58920030	rs369758756	chr7	151413502	151413503	rs558027119													chr5	171560664	171560665	rs543452451
chr20	43621309	43621310	rs185697455	chr2	187468897	187468898	rs539702356													chr14	93015478	93015479	rs10131290
chr17	76114469	76114470	rs552072620	chr1	184872698	184872699	rs368096794													chr7	50350156	50350157	rs115524433
chr16	30500890	30500891	rs528375657	chr20	42765644	42765645	rs528329940													chr11	128596352	128596353	rs555493976
chr5	35836616	35836617	rs543617566	chr2	220286215	220286216	rs121913001													chr20	43608016	43608017	rs558893542
chr6	41993553	41993554	rs369942993	chr2	179897367	179897368	rs527929519													chr1	198618214	198618215	rs545008192
chr7	104585801	104585802	rs150380370	chr3	186983590	186983591	rs577523829													chr2	143898348	143898349	rs375053812
chr4	48129800	48129801	rs7659164	chr1	226468581	226468582	rs191265293													chr3	14446163	14446164	rs183270579
chr19	7723044	7723045	rs189533440	chr9	116348300	116348301	rs549974706													chr3	46995191	46995192	rs554645102
chr5	169703783	169703784	rs113081374	chr3	42695662	42695663	rs143071314													chr16	81831428	81831429	rs572698408
chr8	23080445	23080446	rs558552390	chr1	214195306	214195307	rs76991740													chr12	32113003	32113004	rs559407410
chr2	98327763	98327764	rs185706116	chr6	45934954	45934955	rs549384961													chr20	47413783	47413784	rs571446957
chr14	91833757	91833758	rs545401561	chr3	69870870	69870871	rs6800508													chr3	53288747	53288748	rs551322927
chr17	74498134	74498135	rs372660180	chr20	43229343	43229344	rs244094													chr12	105046427	105046428	rs567981813
chr3	33005625	33005626	rs562016996	chr3	167798902	167798903	rs187028007													chr2	69005855	69005856	rs4854453
chr16	57076785	57076786	rs556957399	chr12	110725466	110725467	rs183456712													chr1	150738578	150738579	rs77930417
chr18	12839736	12839737	rs562700627	chr1	60388837	60388838	rs182766583													chr17	73838428	73838429	rs573071738
chr9	117674782	117674783	rs575061699	chr7	107607901	107607902	rs2237698													chr6	137556562	137556563	rs569366006
chr6	106589520	106589521	rs185090207	chr3	159483363	159483364	rs560174036													chr14	78083102	78083103	rs538010560
chr1	25252103	25252104	rs558795221	chr1	184797613	184797614	rs116399353													chr21	15916615	15916616	rs145085177
chr11	48033970	48033971	rs76607067	chr13	32744102	32744103	rs78892326													chr8	21764228	21764229	rs189608638
chr7	50441732	50441733	rs577721647	chr12	19343809	19343810	rs532431738													chr6	41994435	41994436	rs76368054
chr7	50438287	50438288	rs148876058	chr2	40641597	40641598	rs557504119													chr4	154394462	154394463	rs561807126
chr6	29695012	29695013	rs545530479	chr15	71985083	71985084	rs547775846													chr17	8855034	8855035	rs547848602
chr6	32808177	32808178	rs533827095	chr2	159920164	159920165	rs187998864													chr1	160675883	160675884	rs142602374
chr19	49955154	49955155	rs1343703	chr5	127814529	127814530	rs543359230													chr11	64636064	64636065	rs142124297
chr2	158326882	158326883	rs188493430	chr20	42752060	42752061	rs536873842													chr7	117823489	117823490	rs541067041
chr22	37680994	37680995	rs553295440	chr10	18769271	18769272	rs574434915													chr12	32120662	32120663	rs115418182
chr14	91798995	91798996	rs180759422	chr3	16943075	16943076	rs147947219													chr6	32815942	32815943	rs61627691
chr14	102173276	102173277	rs529605871	chr2	135121018	135121019	rs561209234													chr9	139929687	139929688	rs140567930
chr1	167464921	167464922	rs578124011	chr11	72879955	72879956	rs115491119													chr6	30459231	30459232	rs199731038
chr22	37878261	37878262	rs116165042	chr2	40446282	40446283	rs563123832													chr10	73514057	73514058	rs536610238
chr6	159459193	159459194	rs112913154	chr15	85407771	85407772	rs370286340													chr3	53196927	53196928	rs576987438
chr21	15918713	15918714	rs12329657	chr1	28562827	28562828	rs568621904													chr13	46748689	46748690	rs532817284
chr17	16323303	16323304	rs183476413	chr10	116378606	116378607	rs116643043													chr15	45008095	45008096	rs558791062
chr14	91881252	91881253	rs187071384	chr3	37220023	37220024	rs559144313													chr2	101924574	101924575	rs568562496
chr2	198145093	198145094	rs140973599	chr3	37055163	37055164	rs116302479													chr19	35645969	35645970	rs534091929
chr2	68999195	68999196	rs182322239	chr2	201987033	201987034	rs367895265													chr14	93125569	93125570	rs374914830
chr1	111418037	111418038	rs61803956	chr2	100021481	100021482	rs550379143													chr22	17567085	17567086	rs145214364
chr1	111415291	111415292	rs61803955	chr5	52405692	52405693	rs62621806													chr5	1524484	1524485	rs2963272
chr12	32081826	32081827	rs531928542	chr6	3913642	3913643	rs182478337													chr1	198613876	198613877	rs552345749
chr6	159464113	159464114	rs149950846	chr1	237265713	237265714	rs182799117													chr5	171603769	171603770	rs28419545
chr2	233939264	233939265	rs185623471	chr15	42240338	42240339	rs567836563													chr1	9713233	9713234	rs567667872
chr19	49837242	49837243	rs187703858	chr8	17614680	17614681	rs183424267													chr2	65086652	65086653	rs4671620
chr16	57025964	57025965	rs148902888	chr16	46786907	46786908	rs559548556													chr2	233953959	233953960	rs548172622
chr1	111762427	111762428	rs4838892	chr7	116042550	116042551	rs537302706													chr4	40244831	40244832	rs543505373
chr15	81608147	81608148	rs570028559	chr19	13067124	13067125	rs62109872													chr6	28890538	28890539	rs578174479
chr1	89729238	89729239	rs564405279	chr4	95398107	95398108	rs190272417													chr3	52283013	52283014	rs572900471
chr6	32829136	32829137	rs149273887	chr10	112585212	112585213	rs529641423													chr2	144020619	144020620	rs547691420
chr5	156674927	156674928	rs565201865	chr7	151329344	151329345	rs3750136													chr22	37686071	37686072	rs540870798
chr19	6779030	6779031	rs572690352	chr15	73681647	73681648	rs11636535													chr19	11708114	11708115	rs111666836
chr5	156677455	156677456	rs181626819	chr22	44442748	44442749	rs146764891													chr16	28157066	28157067	rs145839654
chr19	6476583	6476584	rs550228639	chr1	153600132	153600133	rs542257679													chr8	27222438	27222439	rs146047068
chr15	77289410	77289411	rs144495395	chr11	126221149	126221150	rs576000918													chr14	91842727	91842728	rs8013752
chr3	172309939	172309940	rs557069069	chr13	24152245	24152246	rs144813583													chr17	72460885	72460886	rs191659078
chr14	91862570	91862571	rs546158978	chr5	41511167	41511168	rs532619443													chr21	34608957	34608958	rs564067253
chr1	117359570	117359571	rs527591402	chr3	9712373	9712374	rs144974687													chr11	128603402	128603403	rs11221449
chr19	1066487	1066488	rs192313707	chr3	25542216	25542217	rs559133925													chr2	68974088	68974089	rs543444254
chr11	117881580	117881581	rs533128878	chr22	32473226	32473227	rs540628480													chr1	111433528	111433529	rs559892726
chr14	91842955	91842956	rs543312441	chr3	39227503	39227504	rs147374766													chr6	35279993	35279994	rs557175545
chr4	48132169	48132170	rs6858716	chr3	160824631	160824632	rs34362746													chr7	139423085	139423086	rs550493875
chr21	34610658	34610659	rs150568093	chr9	71589109	71589110	rs559834491													chr14	88472611	88472612	rs8005172
chr7	77045800	77045801	rs527704126	chr18	56206079	56206080	rs149330913													chr6	31556191	31556192	rs552153103
chr8	82046893	82046894	rs573813817	chr9	20686028	20686029	rs536994817													chr19	17956231	17956232	rs559181878
chr5	76145535	76145536	rs574957574	chr1	226496668	226496669	rs75017829													chr16	50310069	50310070	rs17215978
chr1	207096657	207096658	rs185517274	chr2	169417610	169417611	rs532879010													chr22	22296537	22296538	rs529033511
chr17	3867808	3867809	rs528400514	chr9	112509316	112509317	rs193032101													chr19	41808415	41808416	rs146851124
chr5	131822865	131822866	rs190549618	chr10	18688863	18688864	rs562547462													chr5	169065782	169065783	rs184193720
chr14	50528408	50528409	rs529245199	chr3	69153542	69153543	rs546160901													chr16	84633130	84633131	rs150059122
chr1	160545159	160545160	rs1572382	chr5	137947305	137947306	rs138260168													chr16	57103243	57103244	rs182127499
chr14	91800455	91800456	rs547253784	chr12	110746031	110746032	rs115207322													chr19	41932448	41932449	rs201625948
chr5	14598852	14598853	rs372714970	chr5	139598112	139598113	rs541324283													chr16	31271869	31271870	rs576120092
chr19	36393398	36393399	rs578017763	chr4	114507538	114507539	rs574567334													chr17	73339568	73339569	rs541978395
chr1	31230581	31230582	rs146490774	chr10	93389268	93389269	rs183589307													chr21	40181279	40181280	rs567256428
chr17	76127446	76127447	rs549449625	chr11	66824410	66824411	rs544639842													chr9	77703644	77703645	rs529197639
chr21	34755598	34755599	rs549844906	chr19	2774917	2774918	rs116171898													chr12	105136548	105136549	rs567104917
chr19	1069134	1069135	rs529673468	chr15	92461786	92461787	rs574248825													chr2	68996890	68996891	rs112786142
chr19	42401271	42401272	rs563153434	chr3	159574158	159574159	rs558148727													chr20	47326445	47326446	rs184931107
chr21	43648137	43648138	rs535143524	chr13	76377561	76377562	rs184878697													chr4	8207326	8207327	rs375922631
chr11	73686845	73686846	rs568431400	chr12	33009417	33009418	rs11052277													chr16	50299281	50299282	rs201762689
chr6	139482416	139482417	rs555586998	chr2	40497754	40497755	rs552988902													chr16	27332093	27332094	rs535361673
chr9	117661779	117661780	rs543300035	chr1	237255399	237255400	rs563063482													chr22	50625935	50625936	rs189675525
chr2	182259934	182259935	rs6433918	chr22	34154121	34154122	rs140585957													chr7	73631972	73631973	rs181391086
chr14	88476206	88476207	rs137955538	chr10	93395428	93395429	rs552053900													chr3	14473383	14473384	rs6801774
chr7	138804635	138804636	rs564932388	chr12	68052090	68052091	rs201261546													chr4	2802408	2802409	rs28422992
chr17	43313250	43313251	rs530412480	chr9	648813	648814	rs187422184													chr19	46012522	46012523	rs146891027
chr8	126943554	126943555	rs547967169	chr9	13266525	13266526	rs543146267													chr17	66343074	66343075	rs549592265
chr15	44963855	44963856	rs564588184	chr10	18742961	18742962	rs368369889													chr17	29140805	29140806	rs201049087
chr3	183272101	183272102	rs573836201	chr18	25708531	25708532	rs572357341													chr2	158292231	158292232	rs528974452
chr2	197029487	197029488	rs114735961	chr3	188057454	188057455	rs534876212													chr15	65163109	65163110	rs376915561
chr1	114403953	114403954	rs543024853	chr4	169430735	169430736	rs192630274													chr5	171554041	171554042	rs548719438
chr16	68030529	68030530	rs534484957	chr10	93392175	93392176	rs559062946													chr2	68989005	68989006	rs35412639
chr11	48001156	48001157	rs184974212	chr12	56868394	56868395	rs116275476													chr11	72532365	72532366	rs190592433
chr1	89728238	89728239	rs531061327	chr10	61899392	61899393	rs577164610													chr9	92054938	92054939	rs138941208
chr12	32049366	32049367	rs192575164	chr10	127511954	127511955	rs529682858													chr19	14895746	14895747	rs575489137
chr11	128570382	128570383	rs557127264	chr12	22044998	22044999	rs559077330													chr1	26646408	26646409	rs374495248
chr3	14469465	14469466	rs112669233	chr10	93395235	93395236	rs4933680													chr6	32819650	32819651	rs115590752
chr17	33843640	33843641	rs151027769	chr1	45965004	45965005	rs530090667													chr20	62706965	62706966	rs536561368
chr11	60785999	60786000	rs529058960	chr4	141862114	141862115	rs568435261													chr2	68618335	68618336	rs528639263
chr13	46747996	46747997	rs145223022	chr2	33761948	33761949	rs534099237													chr1	161029599	161029600	rs529012712
chr12	6562259	6562260	rs146769470	chr5	145439367	145439368	rs554632051													chr9	117137843	117137844	rs535189408
chr14	91816030	91816031	rs143258703	chr10	33619314	33619315	rs187236003													chr10	73506384	73506385	rs193040339
chr11	73684539	73684540	rs150982106	chr1	26388746	26388747	rs56160328													chr21	34676369	34676370	rs2834176
chr11	118205992	118205993	rs143125857	chr10	18431649	18431650	rs539362455													chr1	15745077	15745078	rs2473353
chr7	50348736	50348737	rs553572846	chr4	41540511	41540512	rs565486732													chr11	67176952	67176953	rs551740443
chr5	40486634	40486635	rs58117512	chr1	184878174	184878175	rs555871304													chr17	28087046	28087047	rs562973383
chr2	198080806	198080807	rs79820111	chr8	97286815	97286816	rs564080138													chr19	42083324	42083325	rs77705252
chr19	6772687	6772688	rs556251758	chr2	220487858	220487859	rs147687382													chr11	128597399	128597400	rs616622
chr6	31233439	31233440	rs114564070	chr3	39234344	39234345	rs548590411													chr17	28053121	28053122	rs540645355
chr19	48750400	48750401	rs375462627	chr16	68002902	68002903	rs563562694													chr2	101924288	101924289	rs75565834
chr7	144508944	144508945	rs77019680	chr7	35415653	35415654	rs528920909													chr4	8206534	8206535	rs576806945
chr6	128218668	128218669	rs563785408	chr10	123949831	123949832	rs542176409													chr1	175161346	175161347	rs3753561
chr20	56191760	56191761	rs540809748	chr17	27406065	27406066	rs1873476													chr18	43590936	43590937	rs542159514
chr19	4180286	4180287	rs536462302	chr6	111280162	111280163	rs73763435													chr10	70850323	70850324	rs560786886
chr13	31314173	31314174	rs4503649	chr17	80696029	80696030	rs372365696													chr1	27947923	27947924	rs113479576
chr7	50432877	50432878	rs142916520	chr18	33951444	33951445	rs368498593													chr17	47269404	47269405	rs568508670
chr3	45987214	45987215	rs547740383	chr6	90120265	90120266	rs550420243													chr17	4384429	4384430	rs180755125
chr2	103041384	103041385	rs562218290	chr18	33967951	33967952	rs563538988													chr4	154573306	154573307	rs182513646
chr14	105531631	105531632	rs562679911	chr12	32979872	32979873	rs528048216													chr12	15115874	15115875	rs7968816
chr2	204808528	204808529	rs187009398	chr13	76358167	76358168	rs566567102													chr21	46961346	46961347	rs577772783
chr7	26195560	26195561	rs566354951	chr10	75409810	75409811	rs542184853													chr9	117691274	117691275	rs140297778
chr7	44089006	44089007	rs183374479	chr14	67826946	67826947	rs540293164													chr2	175457061	175457062	rs188054589
chr20	57726575	57726576	rs74359298	chr1	111992427	111992428	rs539413637													chr19	45262679	45262680	rs899091
chr2	69055385	69055386	rs547094438	chr18	33908180	33908181	rs184703679													chr11	73094956	73094957	rs572189397
chr6	106551839	106551840	rs542226445	chr3	69937072	69937073	rs536038992													chr15	77295588	77295589	rs529366933
chr10	26768813	26768814	rs550847139	chr4	47740039	47740040	rs575645231													chr17	54988663	54988664	rs528663612
chr14	88474904	88474905	rs141367727	chr17	3570649	3570650	rs576343767													chr1	155108726	155108727	rs201798515
chr8	82020333	82020334	rs181341969	chr10	112518170	112518171	rs113647514													chr18	43651668	43651669	rs559591410
chr6	31438768	31438769	rs189424538	chr3	66463250	66463251	rs4856924													chr8	56837485	56837486	rs148178471
chr8	11359147	11359148	rs146860090	chr13	27999642	27999643	rs11619784													chr21	40181457	40181458	rs190307799
chr3	187086248	187086249	rs145508824	chr9	95968989	95968990	rs188772741													chr1	45197344	45197345	rs542858919
chr15	75082522	75082523	rs7180820	chr5	149989514	149989515	rs552951260													chr7	43624041	43624042	rs565228770
chr4	48133775	48133776	rs150676213	chr10	112547945	112547946	rs534913834													chr19	41868758	41868759	rs187444973
chr19	42382042	42382043	rs141354284	chr1	237330648	237330649	rs114029937													chr6	31164749	31164750	rs28397273
chr19	6792484	6792485	rs189534738	chr8	105548549	105548550	rs189146944													chr6	32636281	32636282	rs36058358
chr6	159457404	159457405	rs566681621	chr19	3952678	3952679	rs147183876													chr9	130537203	130537204	rs570330995
chr6	31241352	31241353	rs34090104	chr5	1110714	1110715	rs564743821													chr5	169724361	169724362	rs537412360
chr22	50628926	50628927	rs192534537	chr10	112421122	112421123	rs150275288													chr22	37629806	37629807	rs568880833
chr8	126934019	126934020	rs112777939	chr11	112839277	112839278	rs187493258													chr16	28176695	28176696	rs145083921
chr15	75149870	75149871	rs552742981	chr4	152702601	152702602	rs564476730													chr9	92080558	92080559	rs528823957
chr19	50919141	50919142	rs545336888	chr4	41543203	41543204	rs78506177													chr3	38194913	38194914	rs527979075
chr17	75321465	75321466	rs139975058	chr8	22227794	22227795	rs571016297													chr19	14474095	14474096	rs545343516
chr8	82045909	82045910	rs187355269	chr5	131540990	131540991	rs148137882													chr14	88473457	88473458	rs116496499
chr15	89180709	89180710	rs142977631	chr3	50686746	50686747	rs115482549													chr3	47022214	47022215	rs573705501
chr1	167399213	167399214	rs368486481	chr2	134886286	134886287	rs375124724													chr1	175161848	175161849	rs2272784
chr11	60885531	60885532	rs143734769	chr2	238773008	238773009	rs79369722													chr10	73536075	73536076	rs10762478
chr9	117102756	117102757	rs73548983	chr12	3309107	3309108	rs562800491													chr14	92997510	92997511	rs560969145
chr6	31237086	31237087	rs17885557	chr4	41439851	41439852	rs4515195													chr2	158271902	158271903	rs189663690
chr11	58919525	58919526	rs202134817	chr19	3970069	3970070	rs3760894													chr19	41847816	41847817	rs201119217
chr17	4384556	4384557	rs77770526	chr20	24486918	24486919	rs113713883													chr11	1902107	1902108	rs562448535
chr2	197023217	197023218	rs371620235	chr6	33678200	33678201	rs573586803													chr11	73685520	73685521	rs185058317
chr14	91838975	91838976	rs559339238	chr3	69918613	69918614	rs187077801													chr1	9746598	9746599	rs116312017
chr15	45009855	45009856	rs11553040	chr5	138004145	138004146	rs114073613													chr7	139468787	139468788	rs143468048
chr14	91785235	91785236	rs567030404	chr10	71094854	71094855	rs117725038													chr1	207095802	207095803	rs565620005
chr7	50368764	50368765	rs143984880	chr19	46284528	46284529	rs186848593													chr4	2819447	2819448	rs180875317
chr5	169728363	169728364	rs564127466	chr8	11598873	11598874	rs544047152													chr15	80254633	80254634	rs553994104
chr15	44967779	44967780	rs562812709	chr17	48242439	48242440	rs61627360													chr2	231083090	231083091	rs563982881
chr2	233946771	233946772	rs553691332	chr3	16931559	16931560	rs79638618													chr19	41932106	41932107	rs562850322
chr5	35854033	35854034	rs192253770	chr13	41345032	41345033	rs542258635													chr3	52253443	52253444	rs535746223
chr7	43710138	43710139	rs148721307	chr8	134568242	134568243	rs9297869													chr12	111127744	111127745	rs187934214
chr22	40320014	40320015	rs2958664	chr10	88490172	88490173	rs189714288													chr12	105113272	105113273	rs557324668
chr6	31466456	31466457	rs537267893	chr12	111018567	111018568	rs549649006													chr16	88752908	88752909	rs551802604
chr11	73098965	73098966	rs546614654	chr1	214203031	214203032	rs565922408													chr8	134094865	134094866	rs148846353
chr5	14598807	14598808	rs553873799	chr16	82734254	82734255	rs73601098													chr2	101922996	101922997	rs561022068
chr11	104914501	104914502	rs61890849	chr2	134931054	134931055	rs557839985													chr13	46774817	46774818	rs181488346
chr15	45010653	45010654	rs185038674	chr8	41522225	41522226	rs533202093													chr6	31168587	31168588	rs9380223
chr2	68951837	68951838	rs561491186	chr22	33722691	33722692	rs2267190													chr6	32634110	32634111	rs9274504
chr21	15918718	15918719	rs560578064	chr9	112553473	112553474	rs76736955													chr1	40543287	40543288	rs549906978
chr2	233981859	233981860	rs529216086	chr9	104250117	104250118	rs145357410													chr21	45575580	45575581	rs569165158
chr17	8861806	8861807	rs140022017	chr6	34663826	34663827	rs563059815													chr1	40850684	40850685	rs184516029
chr6	31235704	31235705	rs537578494	chr10	112530556	112530557	rs78513649													chr14	105536161	105536162	rs4391998
chr2	198163614	198163615	rs576268068	chr7	123296648	123296649	rs534793886													chr17	8826537	8826538	rs58641093
chr11	117851032	117851033	rs138775167	chr10	60094808	60094809	rs556464787													chr7	102072772	102072773	rs557856868
chr19	14142244	14142245	rs573323251	chr2	63821662	63821663	rs17028056													chr19	14493870	14493871	rs144818578
chr6	106544839	106544840	rs146082475	chr1	206866673	206866674	rs535495533													chr6	31322554	31322555	rs535883591
chr2	198163395	198163396	rs146885802	chr2	40350237	40350238	rs138393792													chr11	62369503	62369504	rs150224039
chr6	29689740	29689741	rs536922139	chr11	86711408	86711409	rs564110322													chr9	130543325	130543326	rs60994583
chr8	126981394	126981395	rs79824564	chr3	4868853	4868854	rs55767618													chr6	27861264	27861265	rs200586052
chr11	104907684	104907685	rs543754464	chr8	134520741	134520742	rs555541783													chr19	13259802	13259803	rs200435806
chr11	5719720	5719721	rs199906065	chr9	692812	692813	rs538133618													chr4	185348869	185348870	rs139597829
chr9	117152231	117152232	rs182889694	chr9	112606135	112606136	rs565531888													chr19	2074096	2074097	rs184882657
chr16	3137221	3137222	rs545070848	chr10	123762482	123762483	rs193087962													chr21	35884311	35884312	rs41315351
chr8	37753033	37753034	rs574325443	chr18	33904103	33904104	rs184295143													chr15	91426975	91426976	rs117634758
chr2	204800335	204800336	rs544148946	chr5	133707164	133707165	rs34835090													chr20	47426218	47426219	rs544014211
chr3	32993689	32993690	rs150246215	chr6	13120171	13120172	rs142209084													chr9	95891521	95891522	rs574658446
chr19	18158161	18158162	rs184795540	chr7	101683562	101683563	rs11971570													chr11	72522052	72522053	rs574383700
chr11	60858084	60858085	rs574506067	chr2	106053516	106053517	rs180719298													chr8	38796249	38796250	rs550641934
chr6	36974423	36974424	rs536715153	chr13	32775009	32775010	rs555477117													chr9	134140826	134140827	rs556156895
chr7	104627383	104627384	rs181173141	chr5	175113149	175113150	rs147257986													chr5	180231144	180231145	rs555330235
chr15	44971715	44971716	rs141105591	chr4	186671181	186671182	rs564306933													chr20	47402724	47402725	rs181836604
chr11	48003486	48003487	rs571573226	chr2	169484508	169484509	rs563070712													chr5	176734849	176734850	rs537386973
chr19	1086786	1086787	rs1109555	chr2	237172396	237172397	rs140189749													chr22	37633376	37633377	rs531068115
chr17	76134406	76134407	rs11651741	chr14	33131877	33131878	rs538980368													chr4	40206317	40206318	rs61372376
chr19	1072590	1072591	rs148048538	chr3	192443616	192443617	rs532936403													chr15	81605694	81605695	rs371611066
chr22	23162181	23162182	rs373538267	chr4	140682316	140682317	rs185845285													chr12	104874036	104874037	rs567119212
chr14	91784067	91784068	rs7140776	chr5	195621	195622	rs114362255													chr5	131759358	131759359	rs554011569
chr16	57060254	57060255	rs200312421	chr2	238776271	238776272	rs112571169													chr21	46960189	46960190	rs573898978
chr1	111190896	111190897	rs139440400	chr5	71543216	71543217	rs376522408													chr8	56888782	56888783	rs572401454
chr1	160767276	160767277	rs571530976	chr2	101767838	101767839	rs185499093													chr1	206644053	206644054	rs559581982
chr17	33835557	33835558	rs533452545	chr4	174428206	174428207	rs543939632													chr8	131011705	131011706	rs115420340
chr7	150375460	150375461	rs185432062	chr9	531493	531494	rs567481184													chr8	27195107	27195108	rs572906441
chr11	71709595	71709596	rs372330170	chr4	47755034	47755035	rs191064766													chr10	99092936	99092937	rs567376764
chr2	192490453	192490454	rs565327843	chr12	68336225	68336226	rs147750038													chr1	200991447	200991448	rs565083253
chr1	27958513	27958514	rs539253098	chr1	6296383	6296384	rs536064183													chr8	27201513	27201514	rs375477869
chr2	204804892	204804893	rs528978646	chr1	216959400	216959401	rs76913324													chr5	169073989	169073990	rs561806380
chr20	57695397	57695398	rs184192122	chr17	3569946	3569947	rs144576806													chr19	45256428	45256429	rs540883106
chr6	106533581	106533582	rs182477930	chr14	76780747	76780748	rs183013131													chr1	92948364	92948365	rs542422281
chr17	38720642	38720643	rs557280523	chr2	179657745	179657746	rs568022809													chr17	73394287	73394288	rs572721114
chr6	159076867	159076868	rs182545359	chr1	241682096	241682097	rs555978643													chr9	100866791	100866792	rs114652882
chr20	56178577	56178578	rs185977739	chr9	100278579	100278580	rs187640205													chr1	47079944	47079945	rs551637191
chr2	136889310	136889311	rs193047587	chr4	122301735	122301736	rs144282209													chr17	80197118	80197119	rs554049519
chr11	60763706	60763707	rs538939246	chr3	121312789	121312790	rs554867237													chr1	161188920	161188921	rs534048786
chr17	8839946	8839947	rs114151797	chr5	195039	195040	rs200063605													chr1	198628036	198628037	rs375627736
chr17	76116451	76116452	rs559357856	chr4	47834298	47834299	rs139495398													chr6	41995950	41995951	rs187857973
chr14	91852486	91852487	rs374319825	chr14	33290627	33290628	rs368360401													chr9	92037702	92037703	rs567415644
chr3	111043459	111043460	rs568780737	chr1	6258909	6258910	rs3789523													chr6	31168493	31168494	rs9366768
chr18	2643389	2643390	rs192715514	chr3	187959461	187959462	rs562945543													chr19	8629432	8629433	rs558917294
chr17	33862654	33862655	rs375930142	chr5	139603200	139603201	rs140373280													chr1	161018195	161018196	rs200004996
chr11	117862657	117862658	rs551940048	chr4	186644917	186644918	rs142302800													chr2	233954384	233954385	rs527595087
chr19	49840311	49840312	rs201004743	chr8	23572311	23572312	rs574694652													chr15	65149333	65149334	rs56337111
chr17	76130918	76130919	rs148175295	chr19	2770770	2770771	rs116581211													chr2	158292474	158292475	rs115068372
chr2	204805798	204805799	rs185636400	chr13	29531775	29531776	rs117865417													chr20	47411338	47411339	rs117375921
chr2	68981369	68981370	rs143442577	chr4	152727693	152727694	rs146297495													chr16	30406874	30406875	rs567999142
chr16	57063600	57063601	rs186204005	chr14	55242491	55242492	rs150902921													chr2	219093593	219093594	rs542691613
chr16	68018228	68018229	rs527695379	chr19	3950416	3950417	rs564694550													chr19	41803987	41803988	rs117699060
chr5	156981410	156981411	rs189973139	chr1	57125686	57125687	rs559542317													chr10	26735159	26735160	rs10764619
chr11	117873858	117873859	rs538103334	chr16	83935817	83935818	rs559114214													chr1	167638064	167638065	rs139970316
chr1	26872422	26872423	rs563720508	chr11	16899563	16899564	rs575886135													chr20	43611137	43611138	rs551410398
chr1	117543405	117543406	rs78972054	chr17	76973044	76973045	rs558584917													chr2	175499909	175499910	rs554129357
chr2	158327345	158327346	rs377665882	chr20	19738580	19738581	rs708993													chr9	134133429	134133430	rs534607907
chr6	159110041	159110042	rs114811585	chr3	160939100	160939101	rs577396360													chr3	121374141	121374142	rs533638293
chr16	3117967	3117968	rs201203482	chr3	16940173	16940174	rs187154700													chr1	198639363	198639364	rs16843631
chr2	68966638	68966639	rs79965801	chr15	85946414	85946415	rs185831918													chr4	2814380	2814381	rs186772662
chr14	91817994	91817995	rs575516475	chr15	92343903	92343904	rs111814022													chr3	52280190	52280191	rs532604135
chr16	67968682	67968683	rs200424463	chr14	73168891	73168892	rs565310192													chr16	57048119	57048120	rs140665863
chr14	91858146	91858147	rs570563754	chr2	238777632	238777633	rs569855829													chr9	134142921	134142922	rs10793990
chr9	97021432	97021433	rs141361764	chr1	65636080	65636081	rs115733679													chr3	14480006	14480007	rs74972661
chr15	89878123	89878124	rs576399921	chr8	67037106	67037107	rs554402131													chr21	45579405	45579406	rs138410292
chr12	123911896	123911897	rs551261343	chr4	186631272	186631273	rs62334778													chr1	27152811	27152812	rs143204146
chr2	69011569	69011570	rs528229553	chr3	46892494	46892495	rs193194658													chr21	34584895	34584896	rs117979650
chr14	105532472	105532473	rs148627909	chr14	73257772	73257773	rs142850503													chr9	95790948	95790949	rs554023909
chr21	42734416	42734417	rs372893090	chr15	25104381	25104382	rs4906923													chr6	29693881	29693882	rs550151636
chr16	50715859	50715860	rs141369511	chr15	42747956	42747957	rs573949128													chr6	25035927	25035928	rs146331926
chr11	60752278	60752279	rs74378416	chr22	42487503	42487504	rs73887921													chr19	39816520	39816521	rs186918449
chr1	209922567	209922568	rs568243141	chr3	66498282	66498283	rs74621657													chr20	48552804	48552805	rs572809160
chr2	197049100	197049101	rs542109240	chr1	206840745	206840746	rs183771120													chr8	142137163	142137164	rs368551487
chr6	108039281	108039282	rs375441709	chr6	16246784	16246785	rs3818407													chr12	111873125	111873126	rs12372668
chr1	206644627	206644628	rs148803353	chr11	12015742	12015743	rs563536769													chr2	202077287	202077288	rs184520585
chr6	32810840	32810841	rs570855945	chr1	116300342	116300343	rs546676459													chr8	56833384	56833385	rs561262351
chr19	35942844	35942845	rs543208021	chr2	40397134	40397135	rs187051269													chr1	167632588	167632589	rs184077363
chr18	2687765	2687766	rs62084199	chr19	46063606	46063607	rs567129338													chr11	104903821	104903822	rs183258300
chr16	31891854	31891855	rs570071715	chr5	41264492	41264493	rs528126609													chr16	29673092	29673093	rs532696711
chr9	117659339	117659340	rs532738981	chr3	46032084	46032085	rs570750982													chr12	62662815	62662816	rs552507154
chr7	104627847	104627848	rs190958855	chr4	3534068	3534069	rs572340534													chr11	73692722	73692723	rs561056016
chr14	91794135	91794136	rs147647081	chr11	113747353	113747354	rs140809027													chr7	104627998	104627999	rs551592689
chr7	106505852	106505853	rs563832605	chr14	94441239	94441240	rs78508201													chr6	6591919	6591920	rs552094783
chr5	76145911	76145912	rs189488980	chr9	107537787	107537788	rs532679068													chr19	42724194	42724195	rs545302140
chr14	91831736	91831737	rs560223639	chr6	10723353	10723354	rs9467362													chr5	169723941	169723942	rs367909995
chr4	48114356	48114357	rs569210505	chr2	40636223	40636224	rs190642651													chr7	99097532	99097533	rs144024025
chr19	1070334	1070335	rs193275041	chr10	50480072	50480073	rs549586641													chr5	176935596	176935597	rs551922094
chr13	30947793	30947794	rs181314472	chr6	88032531	88032532	rs138578550													chr2	69002584	69002585	rs550691367
chr16	3122014	3122015	rs2015174	chr16	68279980	68279981	rs562488739													chr21	34631798	34631799	rs17860243
chr16	50316108	50316109	rs553081958	chr9	112551866	112551867	rs913359													chr1	45185924	45185925	rs532718605
chr14	91833405	91833406	rs549579867	chr5	148533875	148533876	rs541217613													chr19	941384	941385	rs565612733
chr20	57695386	57695387	rs372808883	chr6	13356026	13356027	rs562943082													chr11	118087788	118087789	rs191439605
chr7	2994434	2994435	rs181087566	chr7	158936621	158936622	rs113554567													chr20	47366193	47366194	rs565816037
chr1	40865967	40865968	rs148401570	chr1	155657629	155657630	rs566862792													chr9	92070979	92070980	rs142937086
chr2	69051615	69051616	rs149916125	chr3	124764878	124764879	rs544735995													chr1	27953615	27953616	rs151312320
chr2	231090159	231090160	rs183447017	chr20	8000416	8000417	rs536872084													chr11	64642524	64642525	rs576531200
chr17	76384840	76384841	rs75313635	chr7	151337762	151337763	rs149941539													chr17	47292637	47292638	rs182293414
chr14	91830574	91830575	rs530910631	chr4	95374714	95374715	rs149839809													chr3	52280095	52280096	rs543558695
chr17	76108324	76108325	rs368246861	chr15	71793080	71793081	rs4340285													chr14	35303835	35303836	rs191060614
chr22	50969325	50969326	rs565019458	chr5	102257870	102257871	rs537546893													chr9	117149142	117149143	rs556069889
chr1	150536094	150536095	rs186789277	chr2	159937651	159937652	rs562415949													chr3	128835563	128835564	rs562074938
chr16	57576143	57576144	rs189337730	chr13	20735226	20735227	rs548994860													chr20	47371396	47371397	rs180811669
chr16	3128008	3128009	rs142402080	chr6	105647757	105647758	rs552051368													chr1	40850003	40850004	rs553552263
chr15	89196194	89196195	rs534726665	chr15	44173556	44173557	rs560984194													chr11	128671505	128671506	rs114020109
chr14	93117196	93117197	rs577718989	chr1	167064157	167064158	rs141002436													chr4	100737299	100737300	rs148485734
chr7	98993452	98993453	rs528358424	chr10	112525263	112525264	rs566605506													chr5	156962289	156962290	rs532571175
chr15	81586385	81586386	rs147485161	chr17	46125089	46125090	rs370765560													chr22	37881724	37881725	rs77468282
chr1	89753910	89753911	rs543004863	chr15	63338939	63338940	rs574116367													chr1	40841770	40841771	rs209575
chr22	37680246	37680247	rs113939080	chr9	100286430	100286431	rs41274244													chr8	56849065	56849066	rs561849722
chr11	117859280	117859281	rs559890830	chr8	17614951	17614952	rs192715470													chr1	16766867	16766868	rs57753974
chr14	91871233	91871234	rs12184951	chr3	183355156	183355157	rs551401680													chr5	131830362	131830363	rs140780261
chr14	91860391	91860392	rs531739797	chr22	26159395	26159396	rs376417700													chr16	9056180	9056181	rs563102178
chr3	108541029	108541030	rs114748628	chr1	237431934	237431935	rs564180859													chr19	38916372	38916373	rs535662945
chr11	48029362	48029363	rs573707639	chr1	111993815	111993816	rs181947415													chr4	2836707	2836708	rs569584291
chr2	69000606	69000607	rs535752251	chr16	29272145	29272146	rs188385361													chr12	6898181	6898182	rs17516063
chr6	29911724	29911725	rs573851401	chr14	34406517	34406518	rs560209384													chr1	12238745	12238746	rs17879634
chr2	68654257	68654258	rs181532854	chr4	84546046	84546047	rs186885522													chr15	101708912	101708913	rs147526385
chr12	110869307	110869308	rs575635308	chr6	140365641	140365642	rs563453545													chr16	57074450	57074451	rs289726
chr2	152143841	152143842	rs58470262	chr7	73096936	73096937	rs192814756													chr11	64510755	64510756	rs56186064
chr16	57041608	57041609	rs562763805	chr3	105381352	105381353	rs560892274													chr5	169726107	169726108	rs569770943
chr2	231337791	231337792	rs141227704	chr3	39231161	39231162	rs563341500													chr19	36399514	36399515	rs57412339
chr7	50417448	50417449	rs547504052	chr10	18702522	18702523	rs567563118													chr20	1447937	1447938	rs578083766
chr14	102189256	102189257	rs565914766	chr2	220506354	220506355	rs556822075													chr11	48006691	48006692	rs574598903
chr5	169077878	169077879	rs541273242	chr2	73052754	73052755	rs541320356													chr3	50375482	50375483	rs587654008
chr11	58343330	58343331	rs531074870	chr4	152617272	152617273	rs114414849													chr7	50419561	50419562	rs115475674
chr5	156645814	156645815	rs555883077	chr3	64596190	64596191	rs547029477													chr14	91790946	91790947	rs565207131
chr11	104915658	104915659	rs544222100	chr12	3231547	3231548	rs529617293													chr2	101916758	101916759	rs143348120
chr4	36325047	36325048	rs550053556	chr4	95377597	95377598	rs552249053													chr7	143082530	143082531	rs570681703
chr1	160540269	160540270	rs552751493	chr5	133337095	133337096	rs570267757													chr3	196362275	196362276	rs116102629
chr3	53201277	53201278	rs150213912	chr1	46388910	46388911	rs181970762													chr5	171586871	171586872	rs184658993
chr19	6805927	6805928	rs140191117	chr16	284930	284931	rs574975715													chr2	101920925	101920926	rs551295613
chr8	130896619	130896620	rs566769587	chr5	41458401	41458402	rs563100428													chr10	129857383	129857384	rs72848757
chr3	183259845	183259846	rs535663707	chr3	72870455	72870456	rs552626539													chr22	50968654	50968655	rs185768912
chr6	167533678	167533679	rs564284026	chr2	106020971	106020972	rs574752879													chr19	13259683	13259684	rs529858507
chr6	130582096	130582097	rs377530127	chr15	71790521	71790522	rs142491315													chr6	41998421	41998422	rs568536821
chr9	117660210	117660211	rs571612532	chr5	41361496	41361497	rs188348070													chr15	75070821	75070822	rs542376962
chr10	135088575	135088576	rs538052915	chr3	25557884	25557885	rs181394763													chr2	233929401	233929402	rs182167743
chr4	40219377	40219378	rs186285685	chr2	238813785	238813786	rs571176833													chr16	28160815	28160816	rs183416716
chr17	8804359	8804360	rs575281171	chr15	85966716	85966717	rs568653116													chr4	185344605	185344606	rs6827018
chr1	25252020	25252021	rs184409734	chr12	19320163	19320164	rs10770440													chr19	35494444	35494445	rs145604341
chr15	65175456	65175457	rs531413642	chr1	46496941	46496942	rs56114653													chr19	54876598	54876599	rs571045160
chr3	113945635	113945636	rs569142385	chr5	175101346	175101347	rs368999841													chr1	192127727	192127728	rs185430274
chr1	117293478	117293479	rs143393349	chr3	42059458	42059459	rs76698991													chr6	35267712	35267713	rs190560415
chr1	203256678	203256679	rs114091588	chr5	145446426	145446427	rs114730824													chr11	47401073	47401074	rs137869876
chr5	156682903	156682904	rs558837844	chr15	35998200	35998201	rs112610995													chr12	111871140	111871141	rs4766462
chr9	117136735	117136736	rs138410332	chr3	57742998	57742999	rs561773912													chr1	12250056	12250057	rs556326140
chr17	29148310	29148311	rs536013058	chr1	6661290	6661291	rs559084560													chr1	31222657	31222658	rs564977538
chr9	117155350	117155351	rs551061291	chr4	152702452	152702453	rs376882012													chr12	15110572	15110573	rs531948332
chr19	16450033	16450034	rs554022384	chr9	139223377	139223378	rs113518691													chr8	38795908	38795909	rs183998371
chr2	202102262	202102263	rs566720531	chr7	107135008	107135009	rs115201914													chr9	114935848	114935849	rs144971426
chr2	198162348	198162349	rs149917293	chr4	140589737	140589738	rs795597													chr11	48130555	48130556	rs531605689
chr11	117858718	117858719	rs4252247	chr10	3141490	3141491	rs565751941													chr5	39201885	39201886	rs552521702
chr1	167678492	167678493	rs139489891	chr2	159944654	159944655	rs140511999													chr3	50371749	50371750	rs587634590
chr1	26644374	26644375	rs17551689	chr1	6658302	6658303	rs549349335													chr11	73686662	73686663	rs372340703
chr6	108063099	108063100	rs559568812	chr8	98788897	98788898	rs192685809													chr12	105007311	105007312	rs7298542
chr22	40307487	40307488	rs546469676	chr16	46778117	46778118	rs146348030													chr2	182331769	182331770	rs369458879
chr17	8803246	8803247	rs547101137	chr15	77800616	77800617	rs114838123													chr6	41906660	41906661	rs3218092
chr20	43608518	43608519	rs537285034	chr6	44193686	44193687	rs537301599													chr17	57784540	57784541	rs182719498
chr6	108105219	108105220	rs76622278	chr13	76022019	76022020	rs528911677													chr9	117141009	117141010	rs540430990
chr2	137139649	137139650	rs568102052	chr9	116285045	116285046	rs376076278													chr11	48012584	48012585	rs575230940
chr22	37680963	37680964	rs537019971	chr2	101726141	101726142	rs550803179													chr3	47019919	47019920	rs561808389
chr3	52278826	52278827	rs185501195	chr12	3374774	3374775	rs532303482													chr6	27779543	27779544	rs562028169
chr14	91777911	91777912	rs186892463	chr7	101685062	101685063	rs188068155													chr5	176729071	176729072	rs530730276
chr2	233942649	233942650	rs570698243	chr1	74890552	74890553	rs559009308													chr13	46735266	46735267	rs190083968
chr16	88771468	88771469	rs148925169	chr8	135816598	135816599	rs190181192													chr22	22292241	22292242	rs61517217
chr1	25257146	25257147	rs145788409	chr4	174462230	174462231	rs115142746													chr14	91784660	91784661	rs141159408
chr16	57060569	57060570	rs544882810	chr20	8002201	8002202	rs186758782													chr2	158275657	158275658	rs563324993
chr6	108052868	108052869	rs553736047	chr7	131240020	131240021	rs148057291													chr19	46012296	46012297	rs577239055
chr15	89188489	89188490	rs150229954	chr4	141943108	141943109	rs369690652													chr14	21251279	21251280	rs542184418
chr20	47406700	47406701	rs144982948	chr18	25711545	25711546	rs567983754													chr7	100275967	100275968	rs2272574
chr11	291028	291029	rs370664133	chr20	33906873	33906874	rs555912936													chr19	14143853	14143854	rs184041460
chr6	31325192	31325193	rs9266225	chr2	106045007	106045008	rs569720143													chr9	117127838	117127839	rs10982183
chr12	32125006	32125007	rs113814678	chr4	65268492	65268493	rs139123925													chr20	47340495	47340496	rs190384459
chr9	117685839	117685840	rs566899969	chr6	13328751	13328752	rs141894206													chr3	32447784	32447785	rs138277079
chr6	138249577	138249578	rs552616446	chr3	135737689	135737690	rs1403765													chr11	5712560	5712561	rs529905170
chr6	32811003	32811004	rs536569750	chr11	16946399	16946400	rs12292080													chr1	117047015	117047016	rs376766625
chr12	57025824	57025825	rs117161953	chr1	181073241	181073242	rs537762689													chr5	100238424	100238425	rs45470102
chr5	131762145	131762146	rs571597405	chr9	37993018	37993019	rs145608435													chr1	175156833	175156834	rs559474536
chr7	150434157	150434158	rs3807383	chr6	129818861	129818862	rs568519053													chr2	182335870	182335871	rs554399762
chr1	200840708	200840709	rs571537405	chr9	97796664	97796665	rs549701150													chr15	65174573	65174574	rs7170797
chr7	55601422	55601423	rs188257206	chr2	220494150	220494151	rs372108403													chr2	219259956	219259957	rs533944229
chr20	43600836	43600837	rs201894044	chr12	60078499	60078500	rs534727829													chr17	28045272	28045273	rs531278102
chr5	168006778	168006779	rs184760939	chr9	14305299	14305300	rs145054035													chr6	31549764	31549765	rs536474367
chr3	13455595	13455596	rs144985449	chr3	25510958	25510959	rs576559794													chr1	27936369	27936370	rs148402546
chr1	111730457	111730458	rs557158305	chr1	226461445	226461446	rs182026985													chr11	128627617	128627618	rs111853978
chr15	45012773	45012774	rs564694641	chr1	216789696	216789697	rs142756342													chr16	74732294	74732295	rs138382915
chr7	50310258	50310259	rs557708497	chr12	58677253	58677254	rs146373638													chr15	80257218	80257219	rs571124485
chr2	231790848	231790849	rs561312269	chr2	60642476	60642477	rs180765271													chr5	169719592	169719593	rs186971901
chr2	98349690	98349691	rs55852368	chr4	47734182	47734183	rs547204699													chr17	43322111	43322112	rs575525001
chr11	60871997	60871998	rs577943925	chr22	36009122	36009123	rs546452035													chr13	31309718	31309719	rs17245407
chr1	43312107	43312108	rs544473149	chr8	38792698	38792699	rs181505444													chr1	167614236	167614237	rs548180735
chr19	10450363	10450364	rs544627497	chr4	37984487	37984488	rs577690541													chr19	51626059	51626060	rs548190526
chr8	66742258	66742259	rs536851508	chr14	34415156	34415157	rs571563794													chr17	8126146	8126147	rs568129016
chr8	126946548	126946549	rs530313731	chr10	50480995	50480996	rs192174668													chr2	158291943	158291944	rs544589704
chr11	60738067	60738068	rs555324418	chr7	32130390	32130391	rs148974120													chr15	65143808	65143809	rs191115250
chr20	57743687	57743688	rs139885107	chr9	40791472	40791473	rs143580962													chr7	104626177	104626178	rs567015311
chr22	39410435	39410436	rs367609981	chr4	186628697	186628698	rs577085119													chr12	111883072	111883073	rs572334821
chr2	198139577	198139578	rs560196238	chr3	138070618	138070619	rs183619005													chr14	92998094	92998095	rs56188517
chr22	23161894	23161895	rs568905760	chr12	3342463	3342464	rs191676681													chr19	16258023	16258024	rs563141530
chr17	43488279	43488280	rs573254267	chr2	106004034	106004035	rs529236207													chr1	160679803	160679804	rs149050426
chr22	17699540	17699541	rs553709046	chr1	64058873	64058874	rs545282685													chr19	42711724	42711725	rs535253253
chr14	91787397	91787398	rs570688045	chr8	25901405	25901406	rs28558376													chr11	47410320	47410321	rs73453764
chr17	33848373	33848374	rs532887586	chr4	159726641	159726642	rs541580637													chr12	105036601	105036602	rs147257061
chr7	44084314	44084315	rs553854276	chr2	106001312	106001313	rs527338253													chr17	16321096	16321097	rs372598658
chr1	25283663	25283664	rs576836180	chr4	186669425	186669426	rs191841242													chr9	77766676	77766677	rs192165267
chr1	45189032	45189033	rs558362114	chr9	14353534	14353535	rs571212163													chr2	202078444	202078445	rs551224575
chr13	43566441	43566442	rs74062052	chr12	32990620	32990621	rs565441074													chr4	40243833	40243834	rs79539994
chr8	130896257	130896258	rs145048724	chr5	41376888	41376889	rs191991235													chr3	47010641	47010642	rs541201685
chr21	43826566	43826567	rs75916108	chr8	134508509	134508510	rs3739257													chr5	150474922	150474923	rs535154482
chr21	43837032	43837033	rs113538990	chr15	86164745	86164746	rs553216020													chr1	28211858	28211859	rs149827349
chr19	10491586	10491587	rs114298216	chr5	149991608	149991609	rs189749568													chr5	171553455	171553456	rs565913701
chr11	67204184	67204185	rs535304960	chr14	23884362	23884363	rs556490774													chr4	1726858	1726859	rs549390696
chr3	183305837	183305838	rs6806963	chr10	18787821	18787822	rs543458924													chr3	196360813	196360814	rs573595297
chr7	138766088	138766089	rs188373643	chr17	55919610	55919611	rs142985321													chr6	109771961	109771962	rs573356689
chr1	161038405	161038406	rs528895358	chr13	50656664	50656665	rs61733674													chr17	4849044	4849045	rs527646073
chr3	46417361	46417362	rs566824961	chr9	97807783	97807784	rs142375881													chr6	26252581	26252582	rs145175821
chr19	48760536	48760537	rs544363631	chr10	51577914	51577915	rs146372376													chr20	47411177	47411178	rs75587772
chr3	46449472	46449473	rs567422844	chr4	141907427	141907428	rs528243242													chr9	95845367	95845368	rs532263010
chr5	76149779	76149780	rs187455263	chr3	156810872	156810873	rs181787174													chr1	23854504	23854505	rs534489856
chr1	111763152	111763153	rs17014713	chr11	86669246	86669247	rs148285107													chr11	48050154	48050155	rs555292589
chr6	159474798	159474799	rs545706087	chr11	119232032	119232033	rs555563375													chr14	91872010	91872011	rs576358417
chr2	182177019	182177020	rs181538013	chr15	42242413	42242414	rs568466178													chr16	28504966	28504967	rs546194678
chr20	57745814	57745815	rs6026748	chr10	50504811	50504812	rs548171314													chr7	65447189	65447190	rs577269089
chr11	72681411	72681412	rs557683640	chr15	85998706	85998707	rs545871377													chr12	32050139	32050140	rs553380927
chr1	160489973	160489974	rs3845627	chr4	114513539	114513540	rs993506													chr21	34640229	34640230	rs9979085
chr11	118222925	118222926	rs575837048	chr14	55240222	55240223	rs536003702													chr12	32120414	32120415	rs540326812
chr16	57071795	57071796	rs550801371	chr7	45332134	45332135	rs192157703													chr2	202074097	202074098	rs13010627
chr3	46417893	46417894	rs572814964	chr9	14198562	14198563	rs542296202													chr1	167608936	167608937	rs186527541
chr6	29916202	29916203	rs1655899	chr2	169386910	169386911	rs149485032													chr19	11708326	11708327	rs377368298
chr1	27958089	27958090	rs575885451	chr3	183344921	183344922	rs73884564													chr9	92098607	92098608	rs563181380
chr9	130478089	130478090	rs544238861	chr13	29713976	29713977	rs34503294													chr1	27945568	27945569	rs78413255
chr7	144522601	144522602	rs185573347	chr6	43739988	43739989	rs833067													chr8	27191712	27191713	rs534831119
chr22	40352135	40352136	rs150296667	chr14	23903674	23903675	rs546125273													chr6	24950665	24950666	rs531291653
chr7	2996694	2996695	rs577228097	chr10	112538400	112538401	rs192448079													chr8	27229368	27229369	rs547979946
chr3	183231714	183231715	rs575023120	chr1	11946722	11946723	rs534786115													chr14	91831769	91831770	rs186000589
chr22	50627324	50627325	rs576496663	chr6	46402167	46402168	rs563664816													chr12	105016350	105016351	rs555052505
chr8	126952341	126952342	rs555524780	chr1	60381651	60381652	rs545035265													chr2	182259847	182259848	rs562839984
chr11	409265	409266	rs560396978	chr14	23919689	23919690	rs7144600													chr3	196379400	196379401	rs73892918
chr2	198072845	198072846	rs536826673	chr1	237430124	237430125	rs56938085													chr7	50432155	50432156	rs573363421
chr11	117872684	117872685	rs141032870	chr4	41362242	41362243	rs555031617													chr6	42902405	42902406	rs558704547
chr6	159459892	159459893	rs370332878	chr3	25512521	25512522	rs530062230													chr21	46335922	46335923	rs193281476
chr2	69003335	69003336	rs537767575	chr2	179911415	179911416	rs140833472													chr22	21983979	21983980	rs556949947
chr15	89179985	89179986	rs79974274	chr4	65229220	65229221	rs180975603													chr19	54901510	54901511	rs532107097
chr16	3121436	3121437	rs144399225	chr10	121015223	121015224	rs557915886													chr7	128043946	128043947	rs530913232
chr6	29914519	29914520	rs569095126	chr18	3181716	3181717	rs141005201													chr22	37309678	37309679	rs551766731
chr1	160549319	160549320	rs368872572	chr18	34114564	34114565	rs569936434													chr19	2073708	2073709	rs546227313
chr3	183254108	183254109	rs146415626	chr7	35425595	35425596	rs534662774													chr2	136883430	136883431	rs374663834
chr9	460124	460125	rs554993184	chr4	156594837	156594838	rs542669396													chr5	39215545	39215546	rs528657418
chr7	104584409	104584410	rs2430486	chr12	658207	658208	rs142210838													chr6	42901786	42901787	rs191630382
chr7	104583090	104583091	rs2430485	chr1	232646854	232646855	rs7548669													chr1	1707261	1707262	rs537825959
chr7	104581961	104581962	rs2430484	chr14	55253863	55253864	rs2281652													chr22	37258507	37258508	rs576518323
chr16	10972674	10972675	rs532354121	chr2	179735695	179735696	rs561589143													chr11	128583943	128583944	rs528194052
chr5	169715570	169715571	rs11953971	chr5	78776941	78776942	rs139654816													chr17	72708412	72708413	rs569964115
chr1	27963706	27963707	rs528038813	chr15	64234734	64234735	rs565770497													chr6	159515675	159515676	rs532341221
chr9	126979180	126979181	rs149749818	chr2	27508013	27508014	rs562577496													chr14	93138241	93138242	rs552089876
chr17	8864061	8864062	rs533909444	chr1	65623774	65623775	rs146780834													chr12	104872114	104872115	rs558938182
chr17	43305045	43305046	rs554485875	chr12	564102	564103	rs4980914													chr14	93143873	93143874	rs148350230
chr13	30946481	30946482	rs564741436	chr2	238794968	238794969	rs568676940													chr9	92081469	92081470	rs143446643
chr12	92897156	92897157	rs558332626	chr9	71596805	71596806	rs575937009													chr6	31706639	31706640	rs187907322
chr1	167598468	167598469	rs77362198	chr5	126254346	126254347	rs73783494													chr14	91844498	91844499	rs550222093
chr17	47295016	47295017	rs575757578	chr3	66420650	66420651	rs541132355													chr16	88765976	88765977	rs368554365
chr3	108555358	108555359	rs185271797	chr2	169454696	169454697	rs73969279													chr7	73640206	73640207	rs574602622
chr2	202052485	202052486	rs558017414	chr1	85317451	85317452	rs75477436													chr22	37624595	37624596	rs192275140
chr2	68995068	68995069	rs4068873	chr16	19078831	19078832	rs139579479													chr1	9715827	9715828	rs565373027
chr9	5494354	5494355	rs183666843	chr2	159994018	159994019	rs553687075													chr2	101922162	101922163	rs112833901
chr19	49838005	49838006	rs147359605	chr15	71144980	71144981	rs183195133													chr17	76385262	76385263	rs555694882
chr7	50419399	50419400	rs576837575	chr6	2948417	2948418	rs536355790													chr12	105144911	105144912	rs188532672
chr7	150358335	150358336	rs1916016	chr16	82766036	82766037	rs74666961													chr22	37269467	37269468	rs115951843
chr20	1643019	1643020	rs567388142	chr15	44170632	44170633	rs183179658													chr7	104583164	104583165	rs561198800
chr11	128588638	128588639	rs569712542	chr15	100257642	100257643	rs550637017													chr21	15920798	15920799	rs111993267
chr12	92947367	92947368	rs182603698	chr1	206891917	206891918	rs550065036													chr2	68994557	68994558	rs192455551
chr1	111735947	111735948	rs527863197	chr10	88469538	88469539	rs577507978													chr9	71175353	71175354	rs538699337
chr8	81913514	81913515	rs146073879	chr2	101520254	101520255	rs534847737													chr12	105084723	105084724	rs576927343
chr6	108038844	108038845	rs559652576	chr10	121076572	121076573	rs554944918													chr12	104873686	104873687	rs75464973
chr22	44586779	44586780	rs567195149	chr5	126314477	126314478	rs142637660													chr1	183603024	183603025	rs139179232
chr1	117298901	117298902	rs183470469	chr3	12673076	12673077	rs11928312													chr19	54712557	54712558	rs551455144
chr3	46416925	46416926	rs534497551	chr8	134503952	134503953	rs567474230													chr4	185391556	185391557	rs530319409
chr5	156648495	156648496	rs536919391	chr15	91306936	91306937	rs140020214													chr1	31224139	31224140	rs567832014
chr7	106511824	106511825	rs537214410	chr2	170429988	170429989	rs180984345													chr9	92032404	92032405	rs140176491
chr2	198151498	198151499	rs145773812	chr8	33422901	33422902	rs76610330													chr6	170151770	170151771	rs199659560
chr3	46411485	46411486	rs569580492	chr16	4526728	4526729	rs145719363													chr2	113936095	113936096	rs143291794
chr9	459252	459253	rs574908574	chr3	177010245	177010246	rs556082061													chr17	76110492	76110493	rs188684879
chr16	88747820	88747821	rs200850230	chr1	113502583	113502584	rs190023015													chr2	74405735	74405736	rs555733076
chr1	114393269	114393270	rs556047660	chr5	118324591	118324592	rs190235688													chr6	31461612	31461613	rs2252937
chr1	89738207	89738208	rs542006894	chr17	13972476	13972477	rs117838592													chr19	51635264	51635265	rs573404065
chr11	60774447	60774448	rs574052725	chr3	159572124	159572125	rs6441278													chr7	139423212	139423213	rs146341337
chr7	50459319	50459320	rs4132098	chr15	73659748	73659749	rs555267414													chr11	118072231	118072232	rs11216815
chr20	57723531	57723532	rs189830737	chr13	24127964	24127965	rs554872627													chr6	32164862	32164863	rs540704785
chr20	43621210	43621211	rs140613702	chr8	145537262	145537263	rs553532407													chr6	24930497	24930498	rs139004889
chr2	198107553	198107554	rs558888190	chr17	42881439	42881440	rs56752018													chr8	56797055	56797056	rs539718392
chr19	48747882	48747883	rs562530172	chr9	106853760	106853761	rs565563986													chr6	138249445	138249446	rs537088732
chr17	33850157	33850158	rs574247819	chr4	23887409	23887410	rs563863912													chr18	2637814	2637815	rs565459989
chr11	117848330	117848331	rs562723085	chr4	174431596	174431597	rs13147027													chr15	77312373	77312374	rs556765694
chr17	29141615	29141616	rs564022912	chr1	202435991	202435992	rs373987451													chr22	37686229	37686230	rs535785134
chr19	18210668	18210669	rs547150927	chr16	58457007	58457008	rs554324634													chr19	3181154	3181155	rs557956744
chr2	233974078	233974079	rs77076292	chr9	112919399	112919400	rs548114380													chr9	120467537	120467538	rs565482405
chr11	128566923	128566924	rs192916228	chr9	112923313	112923314	rs547631026													chr15	77316120	77316121	rs182848045
chr8	144640313	144640314	rs180715005	chr4	152246770	152246771	rs111748552													chr5	39256967	39256968	rs529310735
chr2	7913536	7913537	rs375843717	chr12	3323771	3323772	rs116212925													chr21	46970014	46970015	rs139165658
chr8	81911567	81911568	rs143503829	chr9	38020351	38020352	rs566021210													chr2	68607127	68607128	rs73932649
chr21	45574056	45574057	rs551955872	chr14	55155874	55155875	rs561584724													chr12	105033156	105033157	rs147270773
chr19	42057905	42057906	rs10153482	chr20	25290628	25290629	rs141840254													chr12	104864787	104864788	rs180945202
chr19	6803874	6803875	rs139302836	chr4	8277707	8277708	rs116348049													chr9	35112880	35112881	rs577929482
chr5	50042669	50042670	rs575594369	chr3	98478416	98478417	rs191093873													chr6	167374030	167374031	rs112613389
chr2	197048094	197048095	rs117113890	chr10	33523061	33523062	rs565267715													chr1	167603366	167603367	rs145343070
chr11	60738831	60738832	rs1859206	chr1	232756844	232756845	rs145440152													chr16	57096353	57096354	rs557995817
chr2	197008635	197008636	rs186928564	chr16	2011007	2011008	rs561168410													chr12	105087170	105087171	rs192535932
chr5	156648453	156648454	rs183815970	chr13	32712758	32712759	rs576498340													chr11	48033598	48033599	rs572715786
chr7	3077054	3077055	rs142753427	chr3	66459683	66459684	rs535082283													chr1	40846294	40846295	rs570478596
chr11	117879023	117879024	rs148196405	chr19	55662539	55662540	rs34075294													chr7	149193238	149193239	rs1965620
chr7	50472880	50472881	rs560573530	chr15	85363667	85363668	rs549470997													chr19	7413684	7413685	rs145531272
chr11	117876719	117876720	rs146848136	chr5	78672245	78672246	rs539038712													chr5	39212719	39212720	rs529098137
chr7	144518024	144518025	rs569466515	chr14	31731544	31731545	rs542425490													chr19	2080871	2080872	rs563589128
chr2	198122306	198122307	rs189270064	chr17	42880538	42880539	rs552134766													chr21	46300460	46300461	rs147715356
chr5	156682640	156682641	rs531969333	chr9	97676102	97676103	rs575312852													chr20	47369189	47369190	rs555573044
chr14	105536572	105536573	rs558745696	chr12	31741404	31741405	rs555266544													chr16	50713259	50713260	rs558599286
chr4	143487120	143487121	rs555973568	chr3	52571462	52571463	rs570934121													chr5	171613516	171613517	rs576501488
chr17	76123828	76123829	rs549540584	chr7	151433716	151433717	rs575996828													chr2	233958813	233958814	rs554737037
chr14	65769843	65769844	rs142141556	chr10	115410249	115410250	rs561410897													chr3	13456208	13456209	rs574908909
chr17	74495606	74495607	rs114189036	chr6	46389735	46389736	rs113753094													chr20	1448683	1448684	rs559902666
chr1	111417787	111417788	rs139451790	chr2	159954458	159954459	rs182871521													chr6	41694771	41694772	rs1858584
chr7	43633698	43633699	rs554136237	chr10	18647203	18647204	rs555157658													chr17	8863882	8863883	rs539428430
chr15	89195641	89195642	rs557023200	chr22	17652192	17652193	rs535394167													chr11	73095398	73095399	rs187834997
chr14	91790243	91790244	rs556439838	chr6	123956329	123956330	rs531726723													chr17	76127482	76127483	rs452483
chr19	36233309	36233310	rs540318327	chr14	73357524	73357525	rs539273497													chr1	198618377	198618378	rs531573068
chr1	40865707	40865708	rs529945553	chr2	187472397	187472398	rs560344505													chr10	45920012	45920013	rs34445001
chr22	40321363	40321364	rs531439750	chr8	94815647	94815648	rs74559114													chr6	31556708	31556709	rs986475
chr16	3113667	3113668	rs183030474	chr9	116298529	116298530	rs532087812													chr1	12228807	12228808	rs537018162
chr8	126982455	126982456	rs73705226	chr12	71004836	71004837	rs534199555													chr1	167632421	167632422	rs563763405
chr8	37754002	37754003	rs142144697	chr5	41442231	41442232	rs146619656													chr8	27249005	27249006	rs568283307
chr5	14592723	14592724	rs546554625	chr7	35291063	35291064	rs544176322													chr8	56902690	56902691	rs576126524
chr9	117664784	117664785	rs570192275	chr10	21174141	21174142	rs576566149													chr20	47398440	47398441	rs150902616
chr19	42066549	42066550	rs58101348	chr14	77413952	77413953	rs545375427													chr6	32814365	32814366	rs558415464
chr2	68956408	68956409	rs555485978	chr8	90995365	90995366	rs2073635													chr17	43306429	43306430	rs537609389
chr2	241519470	241519471	rs114091281	chr3	42121096	42121097	rs561842844													chr11	67050759	67050760	rs540235323
chr2	233963040	233963041	rs544541290	chr13	76386154	76386155	rs9544047													chr11	128611482	128611483	rs534951799
chr6	159136903	159136904	rs538218366	chr7	115997033	115997034	rs568412422													chr9	130537949	130537950	rs113835437
chr7	50423098	50423099	rs77307589	chr7	142963151	142963152	rs558501166													chr5	43042300	43042301	rs537923301
chr5	49986350	49986351	rs577796995	chr1	45965476	45965477	rs188374041													chr3	196379544	196379545	rs7625867
chr2	234074363	234074364	rs562371592	chr6	43762659	43762660	rs73416583													chr19	48752368	48752369	rs146821335
chr2	98350272	98350273	rs186367633	chr17	74696982	74696983	rs546252311													chr3	46994226	46994227	rs566457037
chr8	131054653	131054654	rs144516886	chr12	72151283	72151284	rs570790759													chr2	202053847	202053848	rs149543865
chr11	111250213	111250214	rs3802843	chr7	131243210	131243211	rs573514910													chr16	4464956	4464957	rs12444174
chr21	43834863	43834864	rs138177168	chr14	73296281	73296282	rs577622650													chr11	117881936	117881937	rs11216675
chr7	50310602	50310603	rs530630293	chr10	123875263	123875264	rs549908014													chr21	46312864	46312865	rs540384646
chr16	57046068	57046069	rs76933585	chr8	125629926	125629927	rs545919565													chr16	30198668	30198669	rs566028578
chr15	40599110	40599111	rs554008291	chr11	63742218	63742219	rs144339685													chr5	43038746	43038747	rs35756781
chr11	118767438	118767439	rs188530930	chr1	28973952	28973953	rs543460138													chr16	66593733	66593734	rs556589228
chr11	104916188	104916189	rs540195143	chr20	42787858	42787859	rs563343485													chr7	106512339	106512340	rs141602641
chr6	41990498	41990499	rs181501209	chr12	3231115	3231116	rs588513													chr1	15745450	15745451	rs571973971
chr2	202059790	202059791	rs578045731	chr15	64301029	64301030	rs141129300													chr15	77284355	77284356	rs555468042
chr1	160509802	160509803	rs569307188	chr22	42076481	42076482	rs554782785													chr8	96037129	96037130	rs181939299
chr17	8846344	8846345	rs185094500	chr3	64746075	64746076	rs552414436													chr7	138790927	138790928	rs185943453
chr1	167484034	167484035	rs557697218	chr1	40137521	40137522	rs533422680													chr8	56848757	56848758	rs564062093
chr11	128589084	128589085	rs184904935	chr16	28857407	28857408	rs199775019													chr21	34611549	34611550	rs542840386
chr2	136896932	136896933	rs190876836	chr6	34579430	34579431	rs2744974													chr7	50433897	50433898	rs549717285
chr11	117874299	117874300	rs549514635	chr2	40629232	40629233	rs551972833													chr22	17566327	17566328	rs41470749
chr1	200840575	200840576	rs116486320	chr5	150617987	150617988	rs573047970													chr20	48553103	48553104	rs79126179
chr5	66503147	66503148	rs150853532	chr2	40698395	40698396	rs186908275													chr4	40209092	40209093	rs59283488
chr16	50701561	50701562	rs73571986	chr6	36817824	36817825	rs190463709													chr11	67046207	67046208	rs574934805
chr11	117862189	117862190	rs565587345	chr8	52639900	52639901	rs115436237													chr9	114937233	114937234	rs78617913
chr9	117136479	117136480	rs372943702	chr15	64275083	64275084	rs143628981													chr7	44084297	44084298	rs550474673
chr5	50005288	50005289	rs540780207	chr4	95457615	95457616	rs561669633													chr8	145051472	145051473	rs190409081
chr2	68970613	68970614	rs552334686	chr11	113126943	113126944	rs560112340													chr4	154408631	154408632	rs114970846
chr14	91845609	91845610	rs559452063	chr1	116297091	116297092	rs554989327													chr5	39213018	39213019	rs541201693
chr8	144631768	144631769	rs543251888	chr3	140833432	140833433	rs528760862													chr8	142139681	142139682	rs7814272
chr5	169730238	169730239	rs538988653	chr2	72987724	72987725	rs149202714													chr11	128625911	128625912	rs528899747
chr13	30948740	30948741	rs1314940	chr6	30747725	30747726	rs566145235													chr5	171607450	171607451	rs552034447
chr21	43846556	43846557	rs146032001	chr3	187958817	187958818	rs186303445													chr4	84031534	84031535	rs77953301
chr2	204805628	204805629	rs574165453	chr7	44163373	44163374	rs568202046													chr11	72520047	72520048	rs188435982
chr19	6478904	6478905	rs558568162	chr8	8998411	8998412	rs145403213													chr1	47046265	47046266	rs148444989
chr11	118206006	118206007	rs561859606	chr7	151432573	151432574	rs1104897													chr4	185366684	185366685	rs184944572
chr19	6805589	6805590	rs80062066	chr15	57942838	57942839	rs544220325													chr8	56836759	56836760	rs117063411
chr2	98346641	98346642	rs187763588	chr3	64800622	64800623	rs969813													chr9	114938550	114938551	rs147350975
chr1	117296201	117296202	rs569930195	chr3	16812594	16812595	rs535232064													chr6	24924974	24924975	rs557011648
chr9	117141686	117141687	rs546008447	chr2	135079079	135079080	rs562890969													chr10	99080453	99080454	rs555122396
chr11	102176759	102176760	rs551894201	chr4	95336562	95336563	rs541588559													chr6	42010194	42010195	rs543874998
chr2	68965113	68965114	rs564063873	chr20	43177332	43177333	rs191190404													chr14	91798384	91798385	rs186905313
chr6	137551888	137551889	rs139854181	chr1	156641199	156641200	rs147070824													chr19	14513258	14513259	rs183831599
chr14	93143402	93143403	rs537768988	chr8	102065859	102065860	rs144746705													chr1	12235430	12235431	rs5745969
chr7	43660676	43660677	rs565206605	chr7	136626317	136626318	rs78182931													chr16	67971455	67971456	rs7201431
chr1	111763634	111763635	rs78462286	chr8	142428602	142428603	rs565422810													chr14	23589592	23589593	rs558378499
chr19	17295359	17295360	rs555659948	chr10	33520446	33520447	rs117051938													chr16	57023709	57023710	rs542164386
chr14	91784439	91784440	rs562466283	chr12	96046459	96046460	rs190227713													chr4	84138841	84138842	rs574043974
chr2	204751171	204751172	rs562123474	chr3	42055764	42055765	rs564999497													chr2	158301437	158301438	rs147571554
chr5	169706805	169706806	rs530086428	chr12	131438732	131438733	rs534556484													chr4	100778063	100778064	rs537874347
chr11	60770636	60770637	rs569827236	chr17	66515250	66515251	rs375290550													chr11	118089271	118089272	rs534270190
chr2	136998592	136998593	rs143849691	chr3	119372197	119372198	rs554287330													chr22	50977741	50977742	rs566272844
chr9	35649667	35649668	rs548893621	chr2	40607974	40607975	rs546679913													chr2	202130003	202130004	rs527879185
chr1	117310167	117310168	rs573419080	chr1	198156036	198156037	rs147898666													chr8	27264142	27264143	rs566638311
chr2	198018377	198018378	rs2712875	chr7	107585843	107585844	rs2237689													chr16	50306369	50306370	rs563991381
chr4	6688482	6688483	rs113762587	chr16	58427005	58427006	rs375059930													chr19	54882072	54882073	rs535788545
chr6	137424360	137424361	rs530946478	chr12	81271925	81271926	rs12826840													chr19	42719947	42719948	rs572575594
chr8	82016262	82016263	rs78486878	chr20	36793982	36793983	rs6068984													chr16	30486600	30486601	rs566041490
chr11	5719581	5719582	rs539742072	chr1	167624189	167624190	rs114495089													chr4	8201305	8201306	rs572271077
chr11	118218616	118218617	rs374386203	chr9	112582927	112582928	rs147121583													chr17	47269423	47269424	rs537578387
chr12	3861631	3861632	rs534396564	chr4	152702219	152702220	rs143170042													chr17	73380758	73380759	rs145806028
chr3	108540373	108540374	rs138601824	chr9	2560947	2560948	rs115207354													chr2	68603290	68603291	rs1867310
chr11	67809128	67809129	rs563756854	chr22	33999933	33999934	rs552686140													chr17	74490374	74490375	rs188070686
chr7	138773569	138773570	rs116871425	chr18	34035072	34035073	rs370070621													chr2	197013323	197013324	rs73048467
chr10	129843800	129843801	rs557574501	chr11	68658535	68658536	rs533589510													chr2	85645309	85645310	rs141044740
chr1	160541460	160541461	rs188526145	chr17	73009223	73009224	rs9898711													chr17	16318860	16318861	rs369422201
chr6	32912306	32912307	rs75123148	chr1	237333489	237333490	rs576777116													chr16	88713275	88713276	rs200366867
chr16	4398294	4398295	rs559234335	chr2	202297572	202297573	rs538597556													chr4	2838031	2838032	rs549117793
chr17	8825790	8825791	rs142687486	chr10	123930676	123930677	rs373850541													chr12	105063991	105063992	rs11112154
chr2	7867319	7867320	rs541018629	chr12	50222534	50222535	rs117907087													chr19	2079935	2079936	rs573455772
chr9	117114768	117114769	rs13285344	chr13	76376945	76376946	rs566443794													chr16	57038805	57038806	rs148970844
chr8	11359568	11359569	rs185858920	chr4	65395655	65395656	rs185657112													chr9	77763541	77763542	rs12235760
chr8	130899040	130899041	rs546402895	chr20	25210620	25210621	rs538573952													chr15	45006182	45006183	rs147326958
chr11	93260036	93260037	rs142443238	chr3	138089344	138089345	rs577053981													chr3	38182018	38182019	rs191826554
chr14	91841495	91841496	rs541926195	chr22	42482953	42482954	rs539455587													chr19	42052603	42052604	rs149448246
chr2	231361130	231361131	rs190533733	chr3	196241314	196241315	rs542408621													chr5	169079331	169079332	rs531240984
chr5	156536045	156536046	rs561510109	chr3	48076119	48076120	rs112555622													chr11	117858292	117858293	rs543969053
chr1	114393280	114393281	rs575851153	chr10	123926802	123926803	rs77992231													chr17	72708805	72708806	rs563585639
chr11	2323197	2323198	rs734095	chr2	33700795	33700796	rs535780865													chr10	129863008	129863009	rs564306202
chr17	76109072	76109073	rs2253277	chr16	29273740	29273741	rs547990464													chr21	34777650	34777651	rs113424562
chr20	43605511	43605512	rs78087569	chr13	28001198	28001199	rs76449988													chr14	78075878	78075879	rs139438247
chr16	3121012	3121013	rs544926410	chr10	21123473	21123474	rs372353616													chr16	88717599	88717600	rs184438281
chr2	70173942	70173943	rs544260182	chr18	32699289	32699290	rs76732719													chr20	43665150	43665151	rs150426631
chr17	74491523	74491524	rs114984919	chr5	78675814	78675815	rs551634292													chr12	105081450	105081451	rs138272462
chr11	63973961	63973962	rs118057785	chr11	22214728	22214729	rs369088335													chr19	45255918	45255919	rs146633509
chr3	114013467	114013468	rs577558866	chr18	32629591	32629592	rs140170291													chr1	26632655	26632656	rs114823019
chr2	137000733	137000734	rs542094290	chr9	125027000	125027001	rs79296647													chr11	64643691	64643692	rs575717627
chr17	76117146	76117147	rs61739261	chr2	86420685	86420686	rs17027014													chr6	146864884	146864885	rs554944089
chr3	108537537	108537538	rs532538547	chr4	114580825	114580826	rs6840177													chr1	12221736	12221737	rs532186237
chr11	48065287	48065288	rs573931092	chr15	71146683	71146684	rs538280433													chr17	61710378	61710379	rs564000954
chr16	88760181	88760182	rs553682738	chr17	55969744	55969745	rs112519712													chr4	185376269	185376270	rs536505606
chr21	34671750	34671751	rs8129112	chr8	11567463	11567464	rs567528469													chr17	29633892	29633893	rs560479963
chr6	109769999	109770000	rs142979809	chr3	66523456	66523457	rs142766036													chr8	21771404	21771405	rs536717217
chr14	91873017	91873018	rs149089612	chr3	69153840	69153841	rs549790976													chr1	26873132	26873133	rs76845311
chr2	136874026	136874027	rs189487718	chr4	95395162	95395163	rs74836620													chr9	92098583	92098584	rs554300787
chr1	31229636	31229637	rs558621317	chr4	141903440	141903441	rs560986457													chr3	14450083	14450084	rs568898453
chr19	42705867	42705868	rs544212146	chr6	13039584	13039585	rs534024583													chr4	100744000	100744001	rs78118767
chr22	40354190	40354191	rs568071348	chr6	16240052	16240053	rs75545176													chr21	46338250	46338251	rs149370851
chr19	19754012	19754013	rs560494357	chr4	95437778	95437779	rs371536140													chr15	80257493	80257494	rs559492054
chr14	91798861	91798862	rs544100220	chr5	66263059	66263060	rs549885412													chr17	4389607	4389608	rs148783300
chr11	118222940	118222941	rs189760198	chr3	49213375	49213376	rs547064408													chr14	91875657	91875658	rs548820630
chr9	117670251	117670252	rs565087914	chr9	112907439	112907440	rs559215332													chr5	76153767	76153768	rs568652608
chr17	47286736	47286737	rs551620663	chr13	75770262	75770263	rs141963825													chr19	1067560	1067561	rs552899876
chr1	160541792	160541793	rs529732812	chr2	239347986	239347987	rs550801653													chr17	76123334	76123335	rs185905509
chr10	129862727	129862728	rs573686000	chr14	65309128	65309129	rs230698													chr1	161187768	161187769	rs201072389
chr14	76015816	76015817	rs181043659	chr12	33030994	33030995	rs3748279													chr8	27187380	27187381	rs143623406
chr2	69035350	69035351	rs140052823	chr10	61900150	61900151	rs115467299													chr12	54890965	54890966	rs181410000
chr3	53205006	53205007	rs149243678	chr3	57938735	57938736	rs187240802													chr19	1170127	1170128	rs555830424
chr11	60776967	60776968	rs565034101	chr1	167601928	167601929	rs60799585													chr10	99091242	99091243	rs569534879
chr6	159076997	159076998	rs187097317	chr2	63808825	63808826	rs192376713													chr9	117126625	117126626	rs10817596
chr7	106505695	106505696	rs188608535	chr3	180706871	180706872	rs181651741													chr8	56803858	56803859	rs6993642
chr5	156684537	156684538	rs548931900	chr8	11586626	11586627	rs541928326													chr11	64510075	64510076	rs560989974
chr2	113944910	113944911	rs546690000	chr6	82430567	82430568	rs142771115													chr6	32835052	32835053	rs531476655
chr3	111042866	111042867	rs534993123	chr3	69136155	69136156	rs112432455													chr2	136887406	136887407	rs563177046
chr1	160520677	160520678	rs370760341	chr18	33905769	33905770	rs571050525													chr5	156999399	156999400	rs200908589
chr21	46328025	46328026	rs3746973	chr20	55972594	55972595	rs533090012													chr6	167363635	167363636	rs76922279
chr8	126954336	126954337	rs369371952	chr6	3912548	3912549	rs144173348													chr7	73637433	73637434	rs75298591
chr3	183274071	183274072	rs150917321	chr13	31799065	31799066	rs558253887													chr1	160674650	160674651	rs1847394
chr1	26641092	26641093	rs575532963	chr18	32651633	32651634	rs547490993													chr12	32027847	32027848	rs1797760
chr9	95735096	95735097	rs561362482	chr11	112754429	112754430	rs561551841													chr22	50963633	50963634	rs374247612
chr6	2854332	2854333	rs568475655	chr10	28966298	28966299	rs7099888													chr22	24037087	24037088	rs566834332
chr2	202133251	202133252	rs557806156	chr13	42354872	42354873	rs536456210													chr17	66341334	66341335	rs185286657
chr14	91815407	91815408	rs561146828	chr10	112403308	112403309	rs570820247													chr12	25207368	25207369	rs551912677
chr17	76731040	76731041	rs569011034	chr6	141724002	141724003	rs187623930													chr4	2812750	2812751	rs550178113
chr6	32813787	32813788	rs190184178	chr3	160813926	160813927	rs35427414													chr16	84650533	84650534	rs553265721
chr5	156965142	156965143	rs566202954	chr5	71749421	71749422	rs529445799													chr5	40406726	40406727	rs114275383
chr3	150917158	150917159	rs141482865	chr8	22236054	22236055	rs541905395													chr16	28153235	28153236	rs556545300
chr1	167469016	167469017	rs186936842	chr7	128472471	128472472	rs192393195													chr17	43310152	43310153	rs144564361
chr7	50418591	50418592	rs548409479	chr10	115803134	115803135	rs573687125													chr17	42426286	42426287	rs551165187
chr6	32813530	32813531	rs200753447	chr14	105941333	105941334	rs587652277													chr5	171543838	171543839	rs555357343
chr6	108144774	108144775	rs575194671	chr17	56024541	56024542	rs530819617													chr1	25252569	25252570	rs142516778
chr4	36387635	36387636	rs186862512	chr3	66445293	66445294	rs190231921													chr19	42053091	42053092	rs551620182
chr20	43684622	43684623	rs535928950	chr9	100293423	100293424	rs550481428													chr9	117139474	117139475	rs566320740
chr9	134138485	134138486	rs574991046	chr3	138101295	138101296	rs565119463													chr14	52793178	52793179	rs535749072
chr14	22392982	22392983	rs8007442	chr3	72896912	72896913	rs140406013													chr16	9056128	9056129	rs147071274
chr2	68998686	68998687	rs35802033	chr6	141486170	141486171	rs529768705													chr2	233971564	233971565	rs112140002
chr21	15906236	15906237	rs181670496	chr1	116292999	116293000	rs573488635													chr16	57118503	57118504	rs569903416
chr16	50308948	50308949	rs572831825	chr11	16927094	16927095	rs183352009													chr4	185327451	185327452	rs6852485
chr2	158323682	158323683	rs141649115	chr15	79043369	79043370	rs3861181													chr7	149193839	149193840	rs566589072
chr22	37702704	37702705	rs564827308	chr5	110409321	110409322	rs562538175													chr19	1089729	1089730	rs537117544
chr16	57030236	57030237	rs535892646	chr8	102064655	102064656	rs561447585													chr19	54879820	54879821	rs112333879
chr22	37696547	37696548	rs369431500	chr3	38622386	38622387	rs199923706													chr12	104962110	104962111	rs74621821
chr22	37881096	37881097	rs546241474	chr2	106035151	106035152	rs188618622													chr6	41699356	41699357	rs572201194
chr16	88747864	88747865	rs372730251	chr6	17975331	17975332	rs534417499													chr6	26367000	26367001	rs533837684
chr8	11355391	11355392	rs573004888	chr8	11600577	11600578	rs563542046													chr14	52780721	52780722	rs551632807
chr22	17739245	17739246	rs567752992	chr13	43597544	43597545	rs188640700													chr1	167637297	167637298	rs182584180
chr22	37877264	37877265	rs570688346	chr1	26388863	26388864	rs138983108													chr7	50321481	50321482	rs75395833
chr2	198121647	198121648	rs148260307	chr5	128432338	128432339	rs541253910													chr7	50430742	50430743	rs75062025
chr6	31441995	31441996	rs9267153	chr10	112484511	112484512	rs570851367													chr14	23583096	23583097	rs570556490
chr11	60783506	60783507	rs548241175	chr13	76377270	76377271	rs563032655													chr9	117132783	117132784	rs2636903
chr16	68504466	68504467	rs575029128	chr3	123137973	123137974	rs531778323													chr17	16319747	16319748	rs191500268
chr1	160518993	160518994	rs564227756	chr20	34286200	34286201	rs570866631													chr11	48018802	48018803	rs539291042
chr12	47610094	47610095	rs182439715	chr2	40558422	40558423	rs559379975													chr6	27834856	27834857	rs145278803
chr5	156974557	156974558	rs114372309	chr5	156985780	156985781	rs146117597													chr20	33865413	33865414	rs372738583
chr2	204806610	204806611	rs551448464	chr12	81274616	81274617	rs184832259													chr16	50300421	50300422	rs570183747
chr2	197996212	197996213	rs73051372	chr2	207316164	207316165	rs562419728													chr1	198606674	198606675	rs12141286
chr7	50476689	50476690	rs567383424	chr3	123131758	123131759	rs377153179													chr15	101708296	101708297	rs573069647
chr3	172310279	172310280	rs567462231	chr12	122459165	122459166	rs541525964													chr21	46349432	46349433	rs528002574
chr2	136997350	136997351	rs115431520	chr15	42205645	42205646	rs562979370													chr2	219261069	219261070	rs184795769
chr1	204482376	204482377	rs184506828	chr7	131239546	131239547	rs563589976													chr11	35165644	35165645	rs575196936
chr19	49839801	49839802	rs575840132	chr6	164570351	164570352	rs547245030													chr7	139421009	139421010	rs575686401
chr17	76132029	76132030	rs148694855	chr5	1804156	1804157	rs144179142													chr3	32470529	32470530	rs577189533
chr17	76641915	76641916	rs565374581	chr12	59991739	59991740	rs545158971													chr2	143886443	143886444	rs114604053
chr20	57826983	57826984	rs76070290	chr4	6790370	6790371	rs142713055													chr14	35311159	35311160	rs554486146
chr11	5720249	5720250	rs539677379	chr2	33702574	33702575	rs189091018													chr1	161187392	161187393	rs575667096
chr9	448147	448148	rs142187427	chr13	29231791	29231792	rs11619895													chr10	73517224	73517225	rs9415995
chr16	50363810	50363811	rs562496028	chr2	106133877	106133878	rs545979472													chr15	77289470	77289471	rs111963880
chr6	167533056	167533057	rs541733248	chr4	186671259	186671260	rs143190757													chr19	8639785	8639786	rs541596858
chr6	106534098	106534099	rs566770585	chr5	65893302	65893303	rs575121269													chr7	139421114	139421115	rs561170011
chr20	57740590	57740591	rs146630278	chr11	72884291	72884292	rs554936818													chr19	2062005	2062006	rs569232722
chr1	161034007	161034008	rs572645423	chr5	1100829	1100830	rs184681028													chr16	88751527	88751528	rs8048658
chr11	48021518	48021519	rs566930789	chr18	25555796	25555797	rs564673264													chr14	91841412	91841413	rs117092121
chr1	160534920	160534921	rs114382135	chr22	47045326	47045327	rs578257263													chr10	11205175	11205176	rs666330
chr2	204857624	204857625	rs143234736	chr15	85933512	85933513	rs147736985													chr10	99091094	99091095	rs547330568
chr7	150376150	150376151	rs186944544	chr22	46738752	46738753	rs149407719													chr6	25027674	25027675	rs151072320
chr17	76123666	76123667	rs117400428	chr4	159704148	159704149	rs146910033													chr17	76377901	76377902	rs141322168
chr1	31230251	31230252	rs553633213	chr8	11546732	11546733	rs571090755													chr19	16256628	16256629	rs138147558
chr20	57744513	57744514	rs550162574	chr2	40571175	40571176	rs189266567													chr22	37710028	37710029	rs543492566
chr6	108039596	108039597	rs140298294	chr9	5451319	5451320	rs540949206													chr16	66588205	66588206	rs575206921
chr15	77280705	77280706	rs79868481	chr3	178036066	178036067	rs532868392													chr8	38796773	38796774	rs546194168
chr19	4180267	4180268	rs147928116	chr3	69822677	69822678	rs148116714													chr9	117103972	117103973	rs2250242
chr14	88474771	88474772	rs531313143	chr15	63193620	63193621	rs35808913													chr8	131009048	131009049	rs560584063
chr12	32081886	32081887	rs553279347	chr1	78354080	78354081	rs552372690													chr12	94599088	94599089	rs74588171
chr11	48035716	48035717	rs528777871	chr7	136610099	136610100	rs573590642													chr5	169066988	169066989	rs533469201
chr5	169723147	169723148	rs142698745	chr10	123762074	123762075	rs549511061													chr3	13457609	13457610	rs6763216
chr7	128580756	128580757	rs577745764	chr1	85337310	85337311	rs17116759													chr7	50356379	50356380	rs76988217
chr6	32908989	32908990	rs114473475	chr11	22215744	22215745	rs562883381													chr6	32633631	32633632	rs9274471
chr1	117282757	117282758	rs184817552	chr5	175105587	175105588	rs143347287													chr20	47327407	47327408	rs540843113
chr3	183233146	183233147	rs528395402	chr1	26392074	26392075	rs143437982													chr14	91849528	91849529	rs73340416
chr22	40304749	40304750	rs192209986	chr11	112755074	112755075	rs139432005													chr7	139367650	139367651	rs543551521
chr9	117142040	117142041	rs370778603	chr9	116247721	116247722	rs530103631													chr15	70390083	70390084	rs112615456
chr10	7514085	7514086	rs550156908	chr4	65269719	65269720	rs550199163													chr7	150412847	150412848	rs568908136
chr15	40598903	40598904	rs74013046	chr1	116295060	116295061	rs4839479													chr4	185368589	185368590	rs793784
chr12	109011803	109011804	rs184008618	chr3	25556892	25556893	rs566106290													chr11	72521120	72521121	rs181344816
chr11	73689245	73689246	rs571993764	chr12	4386561	4386562	rs550289712													chr8	27248984	27248985	rs17375582
chr7	50302755	50302756	rs114920551	chr18	25625159	25625160	rs140542713													chr19	54876738	54876739	rs370501088
chr17	74510424	74510425	rs552841063	chr13	20714427	20714428	rs552042027													chr22	37682865	37682866	rs558865279
chr2	197023152	197023153	rs536273186	chr3	180705919	180705920	rs201078826													chr7	139470935	139470936	rs138544588
chr19	42444119	42444120	rs191428408	chr8	124665070	124665071	rs61910691													chr3	196347667	196347668	rs113962063
chr18	2638324	2638325	rs536119654	chr6	17972415	17972416	rs576543706													chr3	53201166	53201167	rs185242491
chr16	88767095	88767096	rs574155591	chr9	38061572	38061573	rs552694310													chr5	169707557	169707558	rs547548984
chr22	50968534	50968535	rs530100510	chr12	111850223	111850224	rs550119879													chr6	32633090	32633091	rs67613268
chr1	160539797	160539798	rs112773851	chr11	130347252	130347253	rs187313428													chr5	169714296	169714297	rs184363996
chr2	204871247	204871248	rs141196709	chr8	74660275	74660276	rs548640085													chr5	50041463	50041464	rs187719584
chr9	117149818	117149819	rs371773436	chr3	25470011	25470012	rs570353505													chr6	31464803	31464804	rs3828904
chr1	26873864	26873865	rs528974924	chr1	60380884	60380885	rs550087988													chr5	131824557	131824558	rs142365706
chr2	69056936	69056937	rs78539053	chr10	115420695	115420696	rs186447967													chr1	209928210	209928211	rs556227463
chr3	53202593	53202594	rs528723332	chr22	24960486	24960487	rs142718228													chr4	84005414	84005415	rs13142934
chr3	113941737	113941738	rs190212856	chr10	123932532	123932533	rs114788663													chr14	52786397	52786398	rs138450626
chr6	159142094	159142095	rs564934883	chr19	52801059	52801060	rs113446155													chr2	24583680	24583681	rs566307507
chr14	91833355	91833356	rs529819049	chr6	145645161	145645162	rs544773884													chr2	219095212	219095213	rs143215659
chr11	48020285	48020286	rs145640741	chr15	86006990	86006991	rs146913781													chr22	37639760	37639761	rs138768472
chr3	183232677	183232678	rs558345563	chr10	116296486	116296487	rs10885574													chr21	46970682	46970683	rs548120429
chr5	35873420	35873421	rs186510647	chr13	76021355	76021356	rs141761013													chr19	1031201	1031202	rs368119083
chr17	16318526	16318527	rs151151204	chr10	62334120	62334121	rs539453485													chr7	100276690	100276691	rs552858295
chr11	67040254	67040255	rs147528171	chr22	46591942	46591943	rs116300021													chr6	32937651	32937652	rs572907698
chr2	204816574	204816575	rs4521021	chr9	71357671	71357672	rs538627177													chr11	64508107	64508108	rs150550123
chr22	40341429	40341430	rs149006469	chr14	55209695	55209696	rs536282049													chr1	175160932	175160933	rs141346999
chr22	40298210	40298211	rs150661689	chr10	91253611	91253612	rs536705633													chr1	26631647	26631648	rs187248657
chr1	89733697	89733698	rs572345259	chr22	19399056	19399057	rs12165774													chr12	62660872	62660873	rs190733992
chr16	57059639	57059640	rs200816547	chr15	42259189	42259190	rs374527025													chr11	1898541	1898542	rs4246954
chr6	159459981	159459982	rs562628501	chr16	58061190	58061191	rs565295712													chr1	1711360	1711361	rs555145460
chr10	70847503	70847504	rs559833617	chr3	25629808	25629809	rs542290707													chr1	117044706	117044707	rs145610315
chr6	130005344	130005345	rs529171548	chr7	113559179	113559180	rs114496765													chr11	48027626	48027627	rs193008914
chr7	138769939	138769940	rs540811734	chr3	64680044	64680045	rs146173216													chr5	157001671	157001672	rs11465234
chr1	26646848	26646849	rs544908654	chr14	105191929	105191930	rs544803789													chr13	46743601	46743602	rs536045989
chr1	150737811	150737812	rs587606712	chr4	114683170	114683171	rs551394119													chr2	158289946	158289947	rs568746102
chr7	138771791	138771792	rs570122948	chr10	92686139	92686140	rs536410926													chr11	128613208	128613209	rs555508704
chr7	138727067	138727068	rs542375623	chr4	23890491	23890492	rs144339096													chr2	231084991	231084992	rs183530684
chr1	117301638	117301639	rs185135842	chr1	26410083	26410084	rs540412668													chr17	81008689	81008690	rs11650978
chr2	197043941	197043942	rs567929956	chr4	174458892	174458893	rs531071148													chr14	78059603	78059604	rs77386529
chr2	231790464	231790465	rs561138773	chr15	63265552	63265553	rs547626423													chr2	182172374	182172375	rs550745376
chr1	111756663	111756664	rs563435260	chr7	44648422	44648423	rs552587070													chr11	48076869	48076870	rs532257393
chr11	60790236	60790237	rs564762740	chr12	119614427	119614428	rs551823466													chr21	46342446	46342447	rs538283882
chr15	40601749	40601750	rs529273400	chr15	86153390	86153391	rs150545631													chr1	111730548	111730549	rs113771084
chr2	68962364	68962365	rs536793644	chr12	19336609	19336610	rs10770445													chr5	176858021	176858022	rs556025795
chr1	207096610	207096611	rs559271896	chr18	9129857	9129858	rs11660603													chr4	154573455	154573456	rs575805801
chr2	42424045	42424046	rs147556847	chr2	101429478	101429479	rs55703697													chr6	24925757	24925758	rs573178998
chr8	126958075	126958076	rs557660304	chr2	54195803	54195804	rs568000651													chr20	62705815	62705816	rs575335438
chr1	200836462	200836463	rs574661073	chr3	167766680	167766681	rs530964812													chr21	34676711	34676712	rs7277111
chr21	43647930	43647931	rs559758812	chr10	73858835	73858836	rs565302659													chr19	1072043	1072044	rs540150567
chr16	3125828	3125829	rs375987055	chr4	23890367	23890368	rs546070584													chr6	31326761	31326762	rs149478905
chr5	169710754	169710755	rs571262249	chr9	95984931	95984932	rs138670517													chr11	48025423	48025424	rs143743785
chr14	91797068	91797069	rs545324968	chr6	33661407	33661408	rs538520679													chr1	45195169	45195170	rs553842432
chr12	105081102	105081103	rs551189161	chr1	46660531	46660532	rs190057175													chr9	92143463	92143464	rs536790248
chr3	14420327	14420328	rs570629268	chr4	169434677	169434678	rs546092245													chr14	93145584	93145585	rs557925632
chr19	42081571	42081572	rs75905235	chr17	934641	934642	rs182824236													chr9	139434452	139434453	rs75934319
chr5	169063563	169063564	rs182676886	chr16	82764843	82764844	rs143265695													chr16	50718110	50718111	rs185816477
chr19	10489598	10489599	rs542610573	chr20	33570635	33570636	rs559348137													chr20	49158526	49158527	rs528742210
chr3	46003510	46003511	rs560375587	chr4	124790034	124790035	rs113884417													chr19	54881512	54881513	rs556854567
chr11	57559908	57559909	rs140675385	chr7	101683321	101683322	rs189448084													chr14	91821386	91821387	rs541464298
chr2	233924549	233924550	rs575906433	chr10	93391759	93391760	rs562495546													chr4	185369735	185369736	rs565574075
chr22	36558892	36558893	rs529183192	chr9	37938669	37938670	rs561647373													chr1	45186726	45186727	rs528900869
chr2	137000249	137000250	rs546039860	chr1	45965055	45965056	rs143672401													chr7	50421568	50421569	rs114130716
chr7	50476644	50476645	rs6947399	chr4	23878418	23878419	rs551204199													chr19	35504991	35504992	rs77447220
chr11	60750670	60750671	rs554858278	chr3	140661997	140661998	rs79860415													chr5	169710687	169710688	rs557830456
chr20	57742427	57742428	rs529159824	chr13	76001796	76001797	rs75389416													chr4	185329055	185329056	rs192017072
chr10	98411867	98411868	rs185083281	chr6	164006282	164006283	rs547311268													chr6	31323809	31323810	rs41541124
chr1	113160894	113160895	rs527473788	chr2	202316833	202316834	rs115407091													chr2	202101150	202101151	rs540230363
chr12	6535972	6535973	rs77407134	chr4	63795832	63795833	rs182312386													chr19	6795330	6795331	rs150084540
chr1	207097576	207097577	rs62648277	chr19	573187	573188	rs555181044													chr16	84634142	84634143	rs576149280
chr11	118212104	118212105	rs559165644	chr6	41025217	41025218	rs564744849													chr19	19752651	19752652	rs147136843
chr8	82066547	82066548	rs80057743	chr12	3355948	3355949	rs181154615													chr20	47333273	47333274	rs550980649
chr10	11213009	11213010	rs569722872	chr12	3311439	3311440	rs541766157													chr6	31240817	31240818	rs4298345
chr6	108078560	108078561	rs555871938	chr15	57988583	57988584	rs564704601													chr1	160682581	160682582	rs538259881
chr16	50720514	50720515	rs576455470	chr11	12041011	12041012	rs144610825													chr22	18264092	18264093	rs372133650
chr6	108048413	108048414	rs553802770	chr17	40153209	40153210	rs537904764													chr11	128585932	128585933	rs552016892
chr11	60749205	60749206	rs542440622	chr2	40556346	40556347	rs191414720													chr21	46312546	46312547	rs549285175
chr15	89182040	89182041	rs149952950	chr6	129689199	129689200	rs11965299													chr2	68969579	68969580	rs574628383
chr1	167477328	167477329	rs146938683	chr15	42258533	42258534	rs527290141													chr7	50308703	50308704	rs537326938
chr10	129862817	129862818	rs148870564	chr3	179399225	179399226	rs4855106													chr1	25876399	25876400	rs74060913
chr22	50051144	50051145	rs533362558	chr17	15193564	15193565	rs552685754													chr1	209938433	209938434	rs563549855
chr16	57047507	57047508	rs113309234	chr4	65264341	65264342	rs76504859													chr6	167367493	167367494	rs545792609
chr1	167406371	167406372	rs561288508	chr9	571208	571209	rs542353088													chr19	16260772	16260773	rs552084447
chr11	117873427	117873428	rs116152644	chr2	241309778	241309779	rs532105850													chr14	70083427	70083428	rs539555284
chr2	109228821	109228822	rs557385487	chr16	30081630	30081631	rs572924734													chr19	54866867	54866868	rs55799769
chr16	3114721	3114722	rs568033537	chr10	121440247	121440248	rs558066256													chr6	24926950	24926951	rs374357375
chr21	46312652	46312653	rs7281826	chr4	129472994	129472995	rs546654926													chr8	27247859	27247860	rs17057079
chr1	111415037	111415038	rs539187750	chr16	82731807	82731808	rs555945329													chr1	150731637	150731638	rs587729209
chr2	231132647	231132648	rs534742503	chr1	46497272	46497273	rs368750436													chr6	31583675	31583676	rs377206649
chr12	104998918	104998919	rs528839779	chr3	66515347	66515348	rs557980135													chr16	74735386	74735387	rs546946682
chr1	167484975	167484976	rs184691886	chr8	9912359	9912360	rs559055222													chr1	15749487	15749488	rs538800093
chr16	68034605	68034606	rs557802723	chr10	123890763	123890764	rs549910530													chr6	31322904	31322905	rs41548215
chr2	197043922	197043923	rs75803001	chr12	3296871	3296872	rs571304791													chr9	92098449	92098450	rs550862904
chr21	34611512	34611513	rs553876530	chr2	18732797	18732798	rs537515271													chr3	183305005	183305006	rs188208709
chr19	7414035	7414036	rs553968891	chr9	590968	590969	rs139166023													chr15	77300819	77300820	rs376655096
chr2	197041648	197041649	rs559976773	chr5	175115082	175115083	rs148221823													chr9	35117069	35117070	rs140987738
chr16	67969099	67969100	rs534306794	chr3	138072917	138072918	rs79821708													chr16	50300412	50300413	rs527441804
chr6	149803367	149803368	rs545424932	chr6	140365676	140365677	rs565482051													chr1	31215303	31215304	rs182044510
chr19	18169450	18169451	rs534637248	chr15	64275169	64275170	rs2899696													chr21	46972949	46972950	rs145363485
chr6	30475935	30475936	rs139341640	chr12	94174253	94174254	rs375689995													chr10	45874201	45874202	rs534555451
chr2	85804733	85804734	rs554019226	chr17	48172276	48172277	rs16948691													chr7	104604063	104604064	rs189139062
chr1	160517290	160517291	rs187610738	chr11	19208335	19208336	rs368591676													chr16	84631948	84631949	rs566886567
chr20	56204046	56204047	rs557557572	chr10	3108776	3108777	rs574154526													chr9	92043294	92043295	rs530718429
chr2	202060669	202060670	rs143882052	chr3	122688956	122688957	rs143785889													chr19	46008820	46008821	rs531409981
chr20	1638955	1638956	rs543362535	chr4	114607844	114607845	rs574219042													chr6	27112723	27112724	rs12111326
chr1	26867219	26867220	rs565278325	chr10	92680700	92680701	rs563967213													chr16	57118662	57118663	rs187209030
chr10	6092767	6092768	rs577407613	chr5	128434666	128434667	rs552647793													chr19	36399343	36399344	rs562618579
chr19	6804654	6804655	rs142438533	chr18	12334366	12334367	rs11664255													chr8	56798204	56798205	rs541675536
chr20	57725440	57725441	rs576416188	chr3	16941380	16941381	rs114569530													chr16	85970731	85970732	rs527946250
chr16	50362673	50362674	rs555187356	chr10	91281019	91281020	rs547043716													chr2	233949569	233949570	rs563608123
chr5	169066933	169066934	rs558930213	chr4	13842431	13842432	rs189392963													chr14	91874403	91874404	rs573000674
chr1	111735487	111735488	rs193051626	chr6	17282976	17282977	rs576303625													chr14	100531393	100531394	rs736511
chr2	198103617	198103618	rs531505944	chr18	33957455	33957456	rs113148911													chr11	104914296	104914297	rs187217579
chr1	117279615	117279616	rs529326732	chr12	33004901	33004902	rs16920309													chr14	91826358	91826359	rs186792038
chr11	5719899	5719900	rs181714113	chr9	588391	588392	rs75704952													chr18	43577827	43577828	rs73953953
chr2	68943677	68943678	rs558265202	chr14	73244501	73244502	rs553354165													chr14	92996654	92996655	rs148422100
chr14	91848200	91848201	rs142046936	chr10	72084572	72084573	rs3861041													chr15	94777142	94777143	rs528533342
chr17	76116924	76116925	rs142835344	chr13	34296074	34296075	rs537615034													chr16	66594932	66594933	rs112848411
chr16	57049158	57049159	rs74494656	chr3	38683201	38683202	rs146810408													chr17	8868158	8868159	rs547008045
chr10	50398155	50398156	rs528363130	chr2	169380432	169380433	rs189771520													chr11	48036010	48036011	rs149328420
chr1	206677296	206677297	rs558557335	chr1	232710417	232710418	rs558214748													chr22	18264084	18264085	rs369226578
chr19	42069815	42069816	rs559501323	chr7	101500632	101500633	rs192558658													chr6	41168073	41168074	rs528516320
chr2	113931221	113931222	rs45624940	chr16	46782504	46782505	rs569165803													chr2	69021495	69021496	rs559094182
chr10	50398597	50398598	rs145419862	chr7	158823252	158823253	rs79571663													chr19	13210879	13210880	rs544143299
chr7	138768898	138768899	rs146511062	chr9	116346072	116346073	rs200950861													chr12	105016304	105016305	rs76061657
chr14	102196508	102196509	rs180844946	chr1	236672909	236672910	rs10925152													chr6	31555365	31555366	rs532304630
chr2	231132429	231132430	rs570286605	chr10	116298842	116298843	rs10885576													chr15	77293439	77293440	rs556753775
chr2	136888915	136888916	rs6737656	chr11	34378429	34378430	rs559370902													chr17	73401205	73401206	rs538899019
chr1	117292848	117292849	rs114245806	chr16	83935427	83935428	rs369321524													chr10	98412275	98412276	rs540333592
chr2	198143239	198143240	rs529924989	chr9	116331572	116331573	rs544641237													chr3	196352504	196352505	rs561350411
chr11	60757044	60757045	rs79943890	chr3	72870665	72870666	rs564365852													chr16	88747508	88747509	rs201212699
chr16	57104804	57104805	rs571221903	chr7	113556941	113556942	rs190186176													chr17	43324758	43324759	rs553442298
chr20	56192408	56192409	rs528917308	chr22	35995149	35995150	rs5755785													chr3	50378242	50378243	rs116422509
chr6	26367470	26367471	rs9688949	chr15	100011400	100011401	rs536417879													chr1	45196710	45196711	rs529225873
chr6	32828693	32828694	rs1871668	chr2	238806014	238806015	rs567957433													chr9	114942199	114942200	rs4979087
chr2	69012521	69012522	rs2311413	chr3	187665800	187665801	rs189194644													chr22	18264332	18264333	rs535372584
chr5	150454976	150454977	rs570602172	chr10	123873337	123873338	rs535856887													chr7	50462090	50462091	rs77862463
chr1	198634718	198634719	rs150400020	chr3	128100549	128100550	rs540763752													chr19	1069345	1069346	rs565111789
chr9	117124329	117124330	rs533632205	chr13	30003024	30003025	rs186093676													chr12	105082361	105082362	rs12581376
chr6	32834228	32834229	rs1871667	chr14	94420032	94420033	rs531328069													chr5	50005496	50005497	rs532229578
chr1	160512608	160512609	rs181731850	chr9	97646862	97646863	rs78077389													chr3	32436475	32436476	rs537013740
chr6	26367444	26367445	rs9688946	chr19	48285870	48285871	rs555845976													chr17	1496404	1496405	rs148010028
chr7	50451276	50451277	rs566018586	chr5	138001596	138001597	rs568746686													chr6	35271833	35271834	rs111231283
chr5	131756803	131756804	rs573848840	chr4	95387467	95387468	rs184294567													chr6	24918532	24918533	rs565617648
chr9	352697	352698	rs544734187	chr2	71692589	71692590	rs537956126													chr11	67771229	67771230	rs572359733
chr16	3113433	3113434	rs545915861	chr11	16934122	16934123	rs567084309													chr11	63978228	63978229	rs572874105
chr5	14591719	14591720	rs541023295	chr3	120279357	120279358	rs551997206													chr8	141609187	141609188	rs192972924
chr5	157001109	157001110	rs192274506	chr5	14869832	14869833	rs528717325													chr17	29151585	29151586	rs562395488
chr16	57049987	57049988	rs370858788	chr16	2009869	2009870	rs338789													chr2	192547680	192547681	rs564329398
chr20	57734516	57734517	rs575179817	chr8	52639193	52639194	rs529466247													chr12	32120668	32120669	rs557677819
chr2	68961961	68961962	rs574111002	chr7	561315	561316	rs540579542													chr20	47435055	47435056	rs752420
chr2	68970502	68970503	rs73933338	chr14	73299823	73299824	rs551999655													chr2	175497848	175497849	rs114042688
chr2	68969606	68969607	rs73933335	chr4	83958454	83958455	rs561255600													chr11	3850102	3850103	rs544790580
chr1	117295593	117295594	rs143766048	chr10	28970432	28970433	rs79472556													chr11	48038960	48038961	rs567581448
chr14	91873915	91873916	rs572893543	chr6	17275750	17275751	rs576010357													chr11	67058160	67058161	rs141725111
chr2	7867087	7867088	rs556695094	chr2	88383455	88383456	rs139314015													chr1	40561892	40561893	rs145691302
chr8	126981703	126981704	rs574315524	chr1	65614058	65614059	rs61781805													chr17	43490076	43490077	rs553947033
chr2	202077021	202077022	rs116679335	chr18	3179373	3179374	rs144921665													chr11	67058113	67058114	rs61891565
chr1	183559650	183559651	rs550773018	chr9	13569162	13569163	rs531180360													chr8	27191052	27191053	rs533743678
chr7	150363276	150363277	rs193149046	chr5	145316732	145316733	rs536992953													chr19	14144578	14144579	rs563033054
chr16	50710620	50710621	rs544248925	chr14	55237648	55237649	rs147742592													chr8	134070797	134070798	rs546073698
chr7	142189992	142189993	rs540871050	chr9	71615556	71615557	rs544030180													chr19	42707971	42707972	rs560444672
chr5	43044704	43044705	rs546147720	chr18	25757511	25757512	rs572709918													chr14	93130674	93130675	rs540642335
chr17	8801034	8801035	rs181107482	chr9	139607445	139607446	rs549973036													chr19	42082857	42082858	rs189654771
chr17	28033380	28033381	rs74539990	chr10	116465771	116465772	rs188724641													chr17	72474433	72474434	rs2891607
chr2	202085014	202085015	rs189798514	chr7	150643347	150643348	rs547084567													chr1	153517909	153517910	rs370082442
chr7	150412803	150412804	rs73163554	chr10	88441436	88441437	rs45487699													chr15	94841450	94841451	rs201932443
chr14	91817508	91817509	rs185932379	chr5	16490487	16490488	rs534957282													chr9	95728740	95728741	rs78319754
chr16	10971103	10971104	rs45519531	chr14	73276297	73276298	rs118054251													chr9	117130986	117130987	rs148605010
chr20	57760387	57760388	rs144126017	chr18	25659060	25659061	rs117138604													chr19	7717473	7717474	rs574297219
chr2	233949142	233949143	rs534682798	chr3	138072835	138072836	rs117850611													chr22	22304942	22304943	rs9610690
chr6	32408699	32408700	rs550478110	chr17	55191917	55191918	rs139476879													chr5	57786271	57786272	rs545284557
chr21	43844347	43844348	rs538095004	chr5	1128645	1128646	rs537322487													chr11	64107349	64107350	rs558023368
chr6	159082279	159082280	rs578105150	chr4	47764920	47764921	rs545532826													chr12	53846427	53846428	rs566027637
chr17	38739004	38739005	rs542637516	chr12	49162182	49162183	rs546911280													chr16	30199530	30199531	rs575738840
chr11	117866083	117866084	rs553801451	chr10	112470311	112470312	rs59464071													chr14	93050357	93050358	rs112762143
chr11	64568623	64568624	rs569707158	chr2	99952489	99952490	rs558078835													chr22	39411412	39411413	rs573768671
chr7	99098889	99098890	rs115516597	chr2	159902770	159902771	rs561686481													chr12	15104895	15104896	rs181342966
chr5	150459378	150459379	rs556804654	chr3	46906519	46906520	rs115663215													chr15	65164852	65164853	rs528140672
chr6	26361125	26361126	rs60456253	chr9	95970748	95970749	rs545386232													chr1	235148201	235148202	rs530697558
chr11	48129859	48129860	rs533602838	chr22	34164417	34164418	rs527342893													chr16	57060688	57060689	rs566640446
chr11	5717667	5717668	rs182619286	chr19	16554745	16554746	rs567085224													chr17	73389798	73389799	rs574462492
chr17	74492999	74493000	rs574047130	chr9	14434543	14434544	rs979897													chr16	74733738	74733739	rs574156306
chr2	69052671	69052672	rs568943346	chr6	45957779	45957780	rs571649291													chr3	52268865	52268866	rs353547
chr17	16321961	16321962	rs562177173	chr19	1245662	1245663	rs567706120													chr6	31164311	31164312	rs539699281
chr2	68965098	68965099	rs540883111	chr5	80528337	80528338	rs59628507													chr17	61775427	61775428	rs114221202
chr15	77289999	77290000	rs76174831	chr3	187669070	187669071	rs570670													chr22	37878766	37878767	rs149001354
chr12	105134900	105134901	rs186755883	chr11	22220320	22220321	rs186503244													chr11	613376	613377	rs557998853
chr1	25253010	25253011	rs572480503	chr13	30885030	30885031	rs567607191													chr1	26616293	26616294	rs542198963
chr8	37753592	37753593	rs549688155	chr1	216859713	216859714	rs3929878													chr5	138860983	138860984	rs185715059
chr1	117282988	117282989	rs547945510	chr3	188062341	188062342	rs150774787													chr16	88770965	88770966	rs546740207
chr20	43609559	43609560	rs561898719	chr19	46273132	46273133	rs573665770													chr9	35112405	35112406	rs10972320
chr2	202115790	202115791	rs13021736	chr19	46088086	46088087	rs528949164													chr2	182169216	182169217	rs149267565
chr1	160513455	160513456	rs1503860	chr2	18733441	18733442	rs139956954													chr9	95889322	95889323	rs553637107
chr11	117863828	117863829	rs2508450	chr10	123885832	123885833	rs544955451													chr19	17666268	17666269	rs537764793
chr2	7886623	7886624	rs151215424	chr5	16535684	16535685	rs12514561													chr19	42056501	42056502	rs189135637
chr7	50411920	50411921	rs550732611	chr5	133328736	133328737	rs367771577													chr6	74162383	74162384	rs534033417
chr22	37257297	37257298	rs560332016	chr12	2610154	2610155	rs185092687													chr12	104873004	104873005	rs529996236
chr4	48114100	48114101	rs529703613	chr10	77054452	77054453	rs534350135													chr1	40841478	40841479	rs192846281
chr2	202121863	202121864	rs529640512	chr2	179698133	179698134	rs541632017													chr4	185332384	185332385	rs527285821
chr3	113941487	113941488	rs79419077	chr3	121323973	121323974	rs574034346													chr17	76129221	76129222	rs556569953
chr3	69376116	69376117	rs569117791	chr9	13786797	13786798	rs529158307													chr1	12233656	12233657	rs572516176
chr17	3615574	3615575	rs375419758	chr2	179911738	179911739	rs573528692													chr11	5710988	5710989	rs572601159
chr11	47939019	47939020	rs567992302	chr3	46033241	46033242	rs555829226													chr20	47407233	47407234	rs142215228
chr7	150375842	150375843	rs181331605	chr2	15780384	15780385	rs569203486													chr17	80293495	80293496	rs116694137
chr5	169075803	169075804	rs560344533	chr12	19304078	19304079	rs550417561													chr1	40862583	40862584	rs567698700
chr17	76117934	76117935	rs143828253	chr10	134324330	134324331	rs568764290													chr5	76151268	76151269	rs141823275
chr3	172241290	172241291	rs574201160	chr4	174458585	174458586	rs560015805													chr11	73090958	73090959	rs535946970
chr10	6110708	6110709	rs7101095	chr6	5766210	5766211	rs17141250													chr11	3852700	3852701	rs559260236
chr1	111756958	111756959	rs184151091	chr1	161196466	161196467	rs183732278													chr8	134085711	134085712	rs566495684
chr22	37710568	37710569	rs2284051	chr9	101834031	101834032	rs554370917													chr6	27106980	27106981	rs148855292
chr22	37879557	37879558	rs2284053	chr9	94009454	94009455	rs539203134													chr17	8820459	8820460	rs183481356
chr22	37879471	37879472	rs2284052	chr1	201348031	201348032	rs80061222													chr11	117870645	117870646	rs575222022
chr11	5719898	5719899	rs79135839	chr9	38016256	38016257	rs552017783													chr11	128576311	128576312	rs182716914
chr17	74509851	74509852	rs183832179	chr4	141856575	141856576	rs148966934													chr16	50720507	50720508	rs150650488
chr17	8862483	8862484	rs146710126	chr10	123901901	123901902	rs560851912													chr19	7717490	7717491	rs542920692
chr5	171493779	171493780	rs148769510	chr10	105649751	105649752	rs11597399													chr18	2642088	2642089	rs559343985
chr6	26401395	26401396	rs530375163	chr18	32696398	32696399	rs552962351													chr8	27249088	27249089	rs539060728
chr14	91846095	91846096	rs557637425	chr3	159576137	159576138	rs112651095													chr5	39273095	39273096	rs566296181
chr6	106533578	106533579	rs118119189	chr19	575378	575379	rs565755933													chr5	171598827	171598828	rs558011607
chr1	2487995	2487996	rs566243176	chr6	129562806	129562807	rs140660902													chr11	73100744	73100745	rs114801949
chr17	73239180	73239181	rs532125122	chr1	31838689	31838690	rs202201820													chr8	27228854	27228855	rs576079558
chr17	33813971	33813972	rs559242300	chr10	112561872	112561873	rs115924954													chr9	134149281	134149282	rs184154897
chr2	198072963	198072964	rs542166588	chr19	56187149	56187150	rs147330219													chr1	154982858	154982859	rs556970459
chr3	14471907	14471908	rs576292272	chr9	2663544	2663545	rs141851046													chr19	41854673	41854674	rs6508976
chr11	47942141	47942142	rs537419815	chr1	228555236	228555237	rs552523584													chr2	192547316	192547317	rs538139852
chr6	35270660	35270661	rs535018473	chr15	92470761	92470762	rs141625073													chr14	76007225	76007226	rs577881867
chr5	156994022	156994023	rs139756186	chr12	48520963	48520964	rs569472790													chr2	233932657	233932658	rs72982239
chr8	11356684	11356685	rs147222284	chr7	16691230	16691231	rs536493732													chr11	67038789	67038790	rs61759809
chr12	105076502	105076503	rs138710010	chr12	22090654	22090655	rs576076475													chr16	28157861	28157862	rs569113847
chr5	76149857	76149858	rs571531901	chr15	40618147	40618148	rs536325680													chr20	47418764	47418765	rs555539225
chr16	50720017	50720018	rs549370164	chr14	73290593	73290594	rs77839845													chr21	34632060	34632061	rs145567160
chr1	209925058	209925059	rs538747412	chr8	125408383	125408384	rs562268821													chr14	93030308	93030309	rs563876141
chr6	32826552	32826553	rs11969467	chr5	150035298	150035299	rs555455422													chr19	14144632	14144633	rs571770812
chr9	117659512	117659513	rs113302289	chr10	135121975	135121976	rs116752997													chr1	92950577	92950578	rs190504932
chr14	91840921	91840922	rs540048219	chr4	53580425	53580426	rs577711026													chr19	13257715	13257716	rs192400849
chr16	50303338	50303339	rs116700351	chr20	13771830	13771831	rs564256795													chr12	105078386	105078387	rs544605664
chr7	144539558	144539559	rs530061837	chr5	156185305	156185306	rs576362050													chr5	176936271	176936272	rs2161110
chr5	156997131	156997132	rs79185024	chr10	112502141	112502142	rs11195299													chr3	14454495	14454496	rs531989193
chr11	117869420	117869421	rs200641281	chr17	17754010	17754011	rs576408894													chr5	50005306	50005307	rs182129528
chr6	108047788	108047789	rs117784272	chr9	71596056	71596057	rs73647054													chr10	6092767	6092768	rs577407613
chr19	7415113	7415114	rs187276740	chr18	56251652	56251653	rs181384848													chr16	28153183	28153184	rs554712780
chr5	35852564	35852565	rs549754077	chr1	198145176	198145177	rs541511011													chr1	111425319	111425320	rs11102171
chr7	138786134	138786135	rs557282161	chr5	16470971	16470972	rs79307437													chr17	74493502	74493503	rs550225268
chr20	57759753	57759754	rs141996396	chr9	134204824	134204825	rs575481385													chr7	106511694	106511695	rs114554185
chr1	26873157	26873158	rs537208972	chr12	32962299	32962300	rs73301775													chr14	91783365	91783366	rs112853038
chr1	160534740	160534741	rs184587232	chr1	45451662	45451663	rs558741017													chr5	171559904	171559905	rs139348621
chr14	91814380	91814381	rs547757322	chr13	31783244	31783245	rs530527425													chr1	27668203	27668204	rs60417075
chr1	111269278	111269279	rs58983498	chr17	41132250	41132251	rs77822799													chr4	154408448	154408449	rs184753017
chr6	31323680	31323681	rs41550818	chr8	135790022	135790023	rs77039133													chr17	73382585	73382586	rs569961519
chr19	42083039	42083040	rs181497960	chr11	47371832	47371833	rs564376522													chr4	84029881	84029882	rs543061248
chr17	43303598	43303599	rs553953313	chr7	90356173	90356174	rs568083008													chr8	56850517	56850518	rs556960878
chr7	150359248	150359249	rs550181786	chr2	179666220	179666221	rs537409354													chr2	68617514	68617515	rs563742012
chr6	41675766	41675767	rs184825172	chr12	3385189	3385190	rs142262868													chr16	57033428	57033429	rs554604936
chr4	48104554	48104555	rs538949635	chr3	42694231	42694232	rs574821520													chr9	77757291	77757292	rs34084631
chr2	233971803	233971804	rs115107477	chr16	28303308	28303309	rs551132614													chr15	40596257	40596258	rs543577992
chr2	68959994	68959995	rs77940490	chr6	140666959	140666960	rs554219123													chr19	1131534	1131535	rs562164273
chr16	85969504	85969505	rs555953375	chr1	46770125	46770126	rs530291705													chr17	28046995	28046996	rs572666039
chr1	26632353	26632354	rs192892137	chr6	139598337	139598338	rs557378749													chr1	114391931	114391932	rs574362936
chr11	60874819	60874820	rs535936800	chr14	74959241	74959242	rs539088409													chr1	183601544	183601545	rs560639790
chr3	14443991	14443992	rs545720818	chr5	173382447	173382448	rs140256919													chr19	18613460	18613461	rs147513563
chr2	202099595	202099596	rs190645672	chr2	159975415	159975416	rs530428510													chr1	161037955	161037956	rs578030859
chr15	89191047	89191048	rs113201793	chr10	71089249	71089250	rs147447536													chr17	29638552	29638553	rs545265127
chr1	21619627	21619628	rs187225369	chr1	237563407	237563408	rs183470964													chr1	15752529	15752530	rs6429741
chr10	11314921	11314922	rs72775846	chr13	24040765	24040766	rs548113345													chr19	16265615	16265616	rs147106900
chr6	108115778	108115779	rs538067579	chr2	237149154	237149155	rs149599211													chr2	69013426	69013427	rs535613103
chr11	104915741	104915742	rs184863128	chr1	237397901	237397902	rs555238501													chr2	143908888	143908889	rs559961785
chr5	171606436	171606437	rs569774401	chr12	93613438	93613439	rs540307185													chr19	48746568	48746569	rs577460935
chr7	98975456	98975457	rs550507286	chr2	40704751	40704752	rs558788664													chr17	73335225	73335226	rs576466291
chr6	106589717	106589718	rs145270714	chr4	95483158	95483159	rs536929997													chr12	105064339	105064340	rs180871602
chr6	108115250	108115251	rs544485757	chr15	92562383	92562384	rs59734462													chr4	185390783	185390784	rs192529950
chr7	150413163	150413164	rs565022387	chr18	32686181	32686182	rs574407760													chr19	17890330	17890331	rs183409618
chr2	136896395	136896396	rs140524945	chr3	66557715	66557716	rs555745644													chr6	41168911	41168912	rs530372553
chr13	46915699	46915700	rs141198577	chr10	116443629	116443630	rs181181082													chr9	92043416	92043417	rs570160058
chr2	231299117	231299118	rs73000227	chr8	87527555	87527556	rs28639943													chr17	80290277	80290278	rs541748895
chr21	43831819	43831820	rs117514017	chr5	1127197	1127198	rs184092176													chr9	117131424	117131425	rs150742191
chr4	185342102	185342103	rs148085559	chr14	34409258	34409259	rs1032014													chr3	122284588	122284589	rs3806644
chr3	45987351	45987352	rs117202466	chr10	106098421	106098422	rs568649408													chr10	26765088	26765089	rs702993
chr6	106553175	106553176	rs78927371	chr5	127868198	127868199	rs6595838													chr1	27946018	27946019	rs184396461
chr20	1642380	1642381	rs145812076	chr12	3351886	3351887	rs540598579													chr12	1906327	1906328	rs540660393
chr1	161016641	161016642	rs563268085	chr15	92468260	92468261	rs147347598													chr14	23587718	23587719	rs45577839
chr22	37879404	37879405	rs570062186	chr5	156992214	156992215	rs6878446													chr8	56850873	56850874	rs113242972
chr5	169728882	169728883	rs560207728	chr15	86117419	86117420	rs145539661													chr4	113206822	113206823	rs2293111
chr17	43506440	43506441	rs372756224	chr4	6887313	6887314	rs537918999													chr20	48428661	48428662	rs551790769
chr6	159088851	159088852	rs317800	chr12	3314295	3314296	rs148780843													chr22	37685912	37685913	rs150940703
chr11	67806603	67806604	rs369080680	chr1	214192971	214192972	rs563644389													chr21	15922538	15922539	rs144882247
chr19	1068372	1068373	rs554712031	chr10	18727620	18727621	rs536486236													chr22	38039617	38039618	rs201439733
chr2	234075956	234075957	rs564232863	chr1	62535950	62535951	rs554147117													chr6	29909558	29909559	rs9260101
chr9	117127997	117127998	rs537822606	chr3	120280309	120280310	rs535480604													chr19	16438848	16438849	rs547600023
chr16	57082012	57082013	rs148423861	chr7	150884454	150884455	rs562388862													chr21	46970634	46970635	rs190016760
chr19	10491159	10491160	rs565198158	chr15	83470426	83470427	rs554488732													chr7	139473182	139473183	rs560449791
chr6	159137739	159137740	rs12211081	chr12	3189653	3189654	rs6489430													chr13	46749700	46749701	rs148166978
chr8	126981032	126981033	rs140296812	chr9	537998	537999	rs73371012													chr1	198614284	198614285	rs180953901
chr1	117099473	117099474	rs12023279	chr20	42758338	42758339	rs563299346													chr14	21248397	21248398	rs545080259
chr8	42187711	42187712	rs6474389	chr10	92680515	92680516	rs572532503													chr19	46015285	46015286	rs544935246
chr10	26833073	26833074	rs542263361	chr6	17975795	17975796	rs559814305													chr3	50283633	50283634	rs587768602
chr7	43696148	43696149	rs540127020	chr2	63808270	63808271	rs182533966													chr1	9741376	9741377	rs542988650
chr14	91788400	91788401	rs570750141	chr19	36641619	36641620	rs189789604													chr19	6771782	6771783	rs569491622
chr15	89178863	89178864	rs188821040	chr7	140713082	140713083	rs561802639													chr6	27777804	27777805	rs143554018
chr9	117129534	117129535	rs16928475	chr3	121343806	121343807	rs141877351													chr1	200990499	200990500	rs529243048
chr1	167403684	167403685	rs569342759	chr12	6644024	6644025	rs530766121													chr19	14495883	14495884	rs192683184
chr3	114010684	114010685	rs9861436	chr20	62579664	62579665	rs535302953													chr2	127415200	127415201	rs572189443
chr9	117720756	117720757	rs563134555	chr9	101722195	101722196	rs184674154													chr2	68962431	68962432	rs12992698
chr4	6690950	6690951	rs554420896	chr15	92565024	92565025	rs115489242													chr19	799592	799593	rs534934763
chr19	48745582	48745583	rs572529234	chr7	35243485	35243486	rs548800782													chr8	56807944	56807945	rs538627209
chr16	88747866	88747867	rs572544988	chr4	3466088	3466089	rs563357563													chr16	30486596	30486597	rs554122306
chr14	91776523	91776524	rs573038300	chr3	25554288	25554289	rs185857279													chr19	8640769	8640770	rs546569876
chr5	169724179	169724180	rs145855583	chr1	237234530	237234531	rs141760056													chr11	128610336	128610337	rs74847685
chr16	88771557	88771558	rs143834710	chr20	30175474	30175475	rs115897249													chr17	76114974	76114975	rs2748429
chr7	50424576	50424577	rs565864865	chr1	178061876	178061877	rs568244122													chr2	182176750	182176751	rs145918069
chr1	158901091	158901092	rs147062021	chr6	13240145	13240146	rs138347555													chr5	171579391	171579392	rs533658041
chr11	73095984	73095985	rs532932684	chr3	46029457	46029458	rs1873000													chr1	24235661	24235662	rs569933485
chr8	11356725	11356726	rs536419292	chr1	217314137	217314138	rs182837215													chr19	41933903	41933904	rs543802903
chr19	42401890	42401891	rs190602308	chr22	39649538	39649539	rs559586569													chr21	46971865	46971866	rs569262708
chr1	117298928	117298929	rs542273185	chr11	126235789	126235790	rs191412469													chr3	196357537	196357538	rs182485645
chr17	33862653	33862654	rs535644817	chr10	116282585	116282586	rs575454275													chr19	14486849	14486850	rs186620860
chr7	43670561	43670562	rs11984341	chr17	17838528	17838529	rs191546086													chr15	65153797	65153798	rs202007537
chr2	136887268	136887269	rs148923289	chr8	11562736	11562737	rs147753274													chr12	105050884	105050885	rs566307991
chr2	204737304	204737305	rs543604256	chr3	25541841	25541842	rs570911506													chr3	128838067	128838068	rs370261599
chr7	50321051	50321052	rs527532536	chr9	85873183	85873184	rs7035425													chr1	47078515	47078516	rs554429749
chr17	74489978	74489979	rs142381482	chr5	172662013	172662014	rs28936670													chr9	134133369	134133370	rs537911802
chr22	17699168	17699169	rs188094659	chr9	100278314	100278315	rs546226819													chr6	109768897	109768898	rs542113479
chr22	37883712	37883713	rs577868352	chr9	95958382	95958383	rs546178483													chr7	104625483	104625484	rs542463633
chr16	57025109	57025110	rs570331849	chr16	31440935	31440936	rs541511715													chr17	80194210	80194211	rs375091669
chr1	117283853	117283854	rs575908542	chr8	67037099	67037100	rs11986805													chr19	10765818	10765819	rs7250071
chr8	82067996	82067997	rs531718281	chr8	25832200	25832201	rs577939163													chr19	47854270	47854271	rs561530185
chr6	32816971	32816972	rs56232302	chr9	112497462	112497463	rs538671151													chr16	81829119	81829120	rs547341950
chr1	111268980	111268981	rs548302987	chr15	86186263	86186264	rs67802907													chr19	6796977	6796978	rs2456795
chr17	25958949	25958950	rs576586727	chr18	33881326	33881327	rs549976225													chr4	1725694	1725695	rs541337578
chr19	16229439	16229440	rs182137589	chr3	69140099	69140100	rs187213529													chr1	27668282	27668283	rs536596839
chr5	169708484	169708485	rs7708149	chr12	110717671	110717672	rs146069903													chr7	50433066	50433067	rs372097247
chr4	185374788	185374789	rs538269777	chr12	3349678	3349679	rs555734589													chr16	84649253	84649254	rs146577468
chr6	41675855	41675856	rs554665172	chr10	123949362	123949363	rs532405458													chr19	36399723	36399724	rs552008509
chr22	39381194	39381195	rs570632492	chr5	167361919	167361920	rs377365844													chr5	39194330	39194331	rs7719631
chr6	31321335	31321336	rs116442786	chr20	7998659	7998660	rs574412742													chr9	134151508	134151509	rs548091118
chr3	150925094	150925095	rs150755671	chr7	131239492	131239493	rs150400247													chr11	48077528	48077529	rs139663203
chr11	4414577	4414578	rs542131203	chr3	159451210	159451211	rs181845096													chr17	43306743	43306744	rs528179412
chr8	126938092	126938093	rs531534722	chr17	55190315	55190316	rs116140159													chr16	50718769	50718770	rs565056081
chr11	117870709	117870710	rs4252292	chr4	141997542	141997543	rs186812803													chr2	101916129	101916130	rs541458293
chr11	117871703	117871704	rs4252293	chr4	75930376	75930377	rs568735401													chr11	5712406	5712407	rs566348456
chr11	117869776	117869777	rs4252290	chr4	23793237	23793238	rs561809496													chr19	42721070	42721071	rs34087334
chr5	150476094	150476095	rs562387042	chr13	75969897	75969898	rs182838018													chr20	47339075	47339076	rs138806621
chr11	117873144	117873145	rs4252296	chr5	78673955	78673956	rs569600237													chr16	81865782	81865783	rs72832050
chr1	89777511	89777512	rs537631651	chr15	76604151	76604152	rs147875784													chr8	56809846	56809847	rs72651459
chr14	91877145	91877146	rs567918189	chr2	240878879	240878880	rs529213656													chr6	32633152	32633153	rs67303455
chr11	117872762	117872763	rs4252295	chr10	112397437	112397438	rs530593184													chr21	46898013	46898014	rs563202121
chr11	117854976	117854977	rs4252298	chr6	123768308	123768309	rs550213907													chr16	21658443	21658444	rs140742307
chr11	117855921	117855922	rs4252299	chr5	149997013	149997014	rs543398813													chr1	117298412	117298413	rs557934838
chr22	40302026	40302027	rs561067461	chr3	69820060	69820061	rs552342072													chr12	62655979	62655980	rs577745566
chr17	76117672	76117673	rs142253928	chr3	188209263	188209264	rs146391755													chr20	47435549	47435550	rs145442417
chr2	98343345	98343346	rs146537518	chr18	34031761	34031762	rs566114492													chr5	39211810	39211811	rs545826438
chr14	91829940	91829941	rs577864510	chr5	141331469	141331470	rs548164166													chr1	167657670	167657671	rs115298725
chr2	233934665	233934666	rs542300222	chr12	3388714	3388715	rs149740562													chr21	35884887	35884888	rs191927449
chr9	117149447	117149448	rs151144487	chr8	135791641	135791642	rs147434290													chr1	198633809	198633810	rs77579968
chr9	117685582	117685583	rs531451986	chr2	170870432	170870433	rs550718660													chr9	95823398	95823399	rs141154621
chr19	6800038	6800039	rs75023531	chr7	23156203	23156204	rs558370750													chr2	69036765	69036766	rs13418802
chr22	40347791	40347792	rs569785958	chr1	217251908	217251909	rs189769211													chr6	41698363	41698364	rs536355902
chr2	197048767	197048768	rs11693514	chr6	43142686	43142687	rs533858782													chr16	27326932	27326933	rs549173533
chr11	60756674	60756675	rs561399352	chr1	237174254	237174255	rs10925290													chr4	100743284	100743285	rs186401826
chr22	37883689	37883690	rs544128608	chr4	47747383	47747384	rs573561898													chr1	183599637	183599638	rs2231240
chr19	1087390	1087391	rs556734449	chr3	140814253	140814254	rs541120632													chr5	1501999	1502000	rs531219449
chr5	150458657	150458658	rs557131686	chr16	68002554	68002555	rs561348331													chr1	160651784	160651785	rs141314266
chr11	104905604	104905605	rs550793479	chr4	95375167	95375168	rs552307882													chr14	93075789	93075790	rs528006264
chr5	171606735	171606736	rs140569402	chr4	182186148	182186149	rs540943331													chr17	28036395	28036396	rs28703748
chr11	104913660	104913661	rs189001023	chr1	6659572	6659573	rs150279599													chr7	139473304	139473305	rs17161109
chr6	159458633	159458634	rs561035184	chr8	1992538	1992539	rs549130107													chr8	27224137	27224138	rs542152529
chr11	117874304	117874305	rs569359494	chr7	157191187	157191188	rs150488494													chr19	2061688	2061689	rs577010110
chr2	68950787	68950788	rs568933690	chr5	1806009	1806010	rs186795694													chr17	73385262	73385263	rs192854745
chr6	29909036	29909037	rs560799142	chr11	45883469	45883470	rs2271850													chr2	68980590	68980591	rs545098108
chr17	8845241	8845242	rs145889620	chr10	91223923	91223924	rs7090764													chr19	940606	940607	rs534787615
chr2	136885427	136885428	rs531008775	chr11	63994716	63994717	rs191056396													chr12	105049545	105049546	rs556230226
chr2	136894766	136894767	rs543363344	chr4	141969041	141969042	rs574950534													chr8	56809234	56809235	rs74655847
chr2	204678357	204678358	rs543717591	chr17	73008672	73008673	rs138667395													chr1	198614251	198614252	rs556882359
chr11	118754183	118754184	rs566369421	chr7	113143664	113143665	rs192808533													chr5	169065858	169065859	rs189695287
chr1	161037978	161037979	rs12118313	chr12	3344763	3344764	rs191386016													chr9	139929128	139929129	rs576275546
chr2	113926262	113926263	rs540196540	chr20	36736716	36736717	rs184274166													chr11	118088203	118088204	rs114499242
chr6	41674128	41674129	rs542725297	chr12	57634868	57634869	rs145135058													chr1	175158500	175158501	rs553152504
chr8	11356103	11356104	rs193266870	chr5	139641287	139641288	rs555255261													chr11	46259648	46259649	rs111647854
chr6	6588160	6588161	rs139593192	chr12	32962542	32962543	rs144493512													chr17	78239092	78239093	rs550006488
chr18	2637810	2637811	rs551712082	chr3	187998425	187998426	rs187988713													chr6	109769858	109769859	rs182827427
chr2	68949503	68949504	rs192507217	chr20	56015239	56015240	rs543502793													chr19	1168343	1168344	rs536182703
chr5	14598724	14598725	rs568350365	chr6	17985843	17985844	rs546643699													chr5	176858518	176858519	rs116750291
chr11	48029251	48029252	rs558505413	chr12	49959178	49959179	rs564561126													chr6	24950546	24950547	rs34705571
chr16	88769141	88769142	rs554699782	chr15	71925793	71925794	rs188479365													chr6	29894391	29894392	rs1627764
chr16	57059711	57059712	rs147147126	chr1	237311069	237311070	rs531204510													chr19	14519151	14519152	rs193286048
chr20	43616798	43616799	rs185939098	chr1	167907393	167907394	rs573483065													chr16	57029282	57029283	rs191495042
chr11	60777072	60777073	rs12360861	chr14	73298149	73298150	rs550706457													chr12	89747443	89747444	rs572230846
chr1	198651190	198651191	rs3767744	chr2	40659284	40659285	rs143512198													chr20	47448814	47448815	rs183798617
chr13	24850683	24850684	rs115167895	chr6	13420420	13420421	rs73366936													chr1	28206598	28206599	rs74901598
chr6	31318412	31318413	rs2596509	chr14	55146266	55146267	rs553493785													chr1	47080788	47080789	rs531129868
chr3	122399993	122399994	rs541346497	chr15	85973511	85973512	rs535901119													chr3	14455965	14455966	rs576058586
chr2	202058911	202058912	rs41345947	chr3	123117076	123117077	rs78671510													chr2	202099994	202099995	rs547025940
chr1	198637965	198637966	rs3767743	chr6	79944003	79944004	rs547387908													chr9	95733093	95733094	rs540378508
chr1	160531191	160531192	rs186161922	chr1	76177681	76177682	rs111549606													chr11	128599448	128599449	rs558416679
chr6	31319028	31319029	rs2596504	chr21	40822852	40822853	rs568939520													chr10	73520878	73520879	rs554664968
chr6	31318467	31318468	rs2596507	chr18	56250510	56250511	rs144159626													chr9	117142044	117142045	rs533955131
chr6	31318552	31318553	rs2596506	chr10	105668077	105668078	rs140034532													chr12	51712209	51712210	rs538278229
chr6	31321210	31321211	rs2596501	chr1	151116739	151116740	rs587631995													chr11	118740745	118740746	rs11826300
chr6	31321266	31321267	rs2596500	chr10	69423567	69423568	rs574429388													chr11	104971506	104971507	rs111274235
chr6	31320809	31320810	rs2596503	chr1	46268734	46268735	rs570374536													chr21	46334944	46334945	rs548644149
chr6	31321031	31321032	rs2596502	chr4	114556688	114556689	rs17046323													chr11	128645971	128645972	rs146279519
chr19	7701704	7701705	rs367982083	chr12	591862	591863	rs74658531													chr9	95734615	95734616	rs550936910
chr1	160547643	160547644	rs187255581	chr10	112445935	112445936	rs187852123													chr2	101925628	101925629	rs539660426
chr11	65408582	65408583	rs200828887	chr2	169379072	169379073	rs181921884													chr15	44975241	44975242	rs548694472
chr2	68980719	68980720	rs540524302	chr1	232721733	232721734	rs145127059													chr2	68610684	68610685	rs570109657
chr16	88748348	88748349	rs560328947	chr5	167374702	167374703	rs573174227													chr16	88767352	88767353	rs533010968
chr20	56195500	56195501	rs531269225	chr11	2323638	2323639	rs2234292													chr20	47370787	47370788	rs6090901
chr5	156570796	156570797	rs77040391	chr5	175029992	175029993	rs533531690													chr7	50433944	50433945	rs149094417
chr12	48276895	48276896	rs570931571	chr4	186633024	186633025	rs79589688													chr1	40538670	40538671	rs564499024
chr1	161026839	161026840	rs559770266	chr3	27382545	27382546	rs535326288													chr11	67806628	67806629	rs565273715
chr2	198128372	198128373	rs576203694	chr3	66169379	66169380	rs536133768													chr19	2274976	2274977	rs546534584
chr9	100880242	100880243	rs574643402	chr6	82750409	82750410	rs375164226													chr7	50358894	50358895	rs528146292
chr2	204723342	204723343	rs77598894	chr2	40380764	40380765	rs534994579													chr10	26730299	26730300	rs188163780
chr1	167618119	167618120	rs76192081	chr1	78358232	78358233	rs190165198													chr20	47340816	47340817	rs543945188
chr7	43663532	43663533	rs55921157	chr3	101547465	101547466	rs545246106													chr3	183251460	183251461	rs192917438
chr11	67808669	67808670	rs188913587	chr3	160822197	160822198	rs34032455													chr9	93589916	93589917	rs193023942
chr11	60860827	60860828	rs533717612	chr4	186604522	186604523	rs569450072													chr1	112014638	112014639	rs549656574
chr4	2790191	2790192	rs530988211	chr8	11542328	11542329	rs140465902													chr1	160652280	160652281	rs542327147
chr6	36973936	36973937	rs565511295	chr10	88432697	88432698	rs2354361													chr11	128611887	128611888	rs77228550
chr6	159075534	159075535	rs142778154	chr10	33520521	33520522	rs183362898													chr5	169067168	169067169	rs80211717
chr16	30503728	30503729	rs367988629	chr10	112411471	112411472	rs6585005													chr3	14451028	14451029	rs150120110
chr1	167407685	167407686	rs2462553	chr10	88442606	88442607	rs114328910													chr1	26880762	26880763	rs548684434
chr22	40308924	40308925	rs144324987	chr2	179736033	179736034	rs544562666													chr11	128595314	128595315	rs534192531
chr1	92938150	92938151	rs142868753	chr2	159948154	159948155	rs140445535													chr17	76134406	76134407	rs11651741
chr2	152144320	152144321	rs2161841	chr15	92488519	92488520	rs73530673													chr11	118088522	118088523	rs187761022
chr4	40211887	40211888	rs182836019	chr2	173944329	173944330	rs531259405													chr2	182323427	182323428	rs144597393
chr5	100189147	100189148	rs529685610	chr15	57942276	57942277	rs188896906													chr17	79282883	79282884	rs571078649
chr5	131772845	131772846	rs539025427	chr15	57974669	57974670	rs546156300													chr21	46346510	46346511	rs139344033
chr2	69004529	69004530	rs140320769	chr12	114838990	114838991	rs112423168													chr1	26616652	26616653	rs553615711
chr4	84033925	84033926	rs558038132	chr13	30028915	30028916	rs192052165													chr2	182258903	182258904	rs569381149
chr11	48193404	48193405	rs186732313	chr9	134148237	134148238	rs557444268													chr5	40842180	40842181	rs572822162
chr2	231312865	231312866	rs544154315	chr3	187007351	187007352	rs183814280													chr4	8207971	8207972	rs545519811
chr15	45013848	45013849	rs190146152	chr18	34019085	34019086	rs3893351													chr14	105528407	105528408	rs541727201
chr11	128607088	128607089	rs554749013	chr12	110747030	110747031	rs541876582													chr1	203259703	203259704	rs12095315
chr3	32535638	32535639	rs556862824	chr3	118998467	118998468	rs575545202													chr2	231084300	231084301	rs11679983
chr11	60869711	60869712	rs149213410	chr5	156972971	156972972	rs546566193													chr19	6868792	6868793	rs553546334
chr5	169711148	169711149	rs549123150	chr4	174459674	174459675	rs542052823													chr12	111873587	111873588	rs544318063
chr15	75080199	75080200	rs147502340	chr12	114840230	114840231	rs376125509													chr1	15742443	15742444	rs563863440
chr11	60767835	60767836	rs149157508	chr18	34064694	34064695	rs543154829													chr3	47000062	47000063	rs562857889
chr2	68998953	68998954	rs538324018	chr17	36887143	36887144	rs8080710													chr10	129857043	129857044	rs558608090
chr22	18260343	18260344	rs187428219	chr12	33007324	33007325	rs550552803													chr19	17865266	17865267	rs561689575
chr12	6561250	6561251	rs11569392	chr1	180511430	180511431	rs191118165													chr1	161037092	161037093	rs545206999
chr14	91790209	91790210	rs181299608	chr2	238523073	238523074	rs147461698													chr12	104882551	104882552	rs200781809
chr16	31213332	31213333	rs529888828	chr6	17287413	17287414	rs531431678													chr22	17568788	17568789	rs138709452
chr11	60767484	60767485	rs145003773	chr9	112574559	112574560	rs59297946													chr12	94598512	94598513	rs553599002
chr2	69053531	69053532	rs143441938	chr7	32338176	32338177	rs552240104													chr8	142137239	142137240	rs541489616
chr1	40807416	40807417	rs78644649	chr19	17416835	17416836	rs553637387													chr1	27938572	27938573	rs538780971
chr5	156643076	156643077	rs17654149	chr6	123959681	123959682	rs182445943													chr9	95824348	95824349	rs192490295
chr3	183269855	183269856	rs115659024	chr3	38660855	38660856	rs145422812													chr16	50718276	50718277	rs76240562
chr11	48025741	48025742	rs147210841	chr3	188043084	188043085	rs574490918													chr17	29152644	29152645	rs559604791
chr8	126952794	126952795	rs535751658	chr3	119053159	119053160	rs545388685													chr19	6803491	6803492	rs543272511
chr9	117103856	117103857	rs199547799	chr9	130598123	130598124	rs533852949													chr16	84640187	84640188	rs74036344
chr3	114005708	114005709	rs150513095	chr1	237217689	237217690	rs114392804													chr8	131004282	131004283	rs72720331
chr7	50455233	50455234	rs540948932	chr22	35991618	35991619	rs148013134													chr11	128593223	128593224	rs114399056
chr5	544366	544367	rs528966767	chr4	159748152	159748153	rs143512540													chr17	28044560	28044561	rs146647160
chr5	156999916	156999917	rs565498675	chr6	17278386	17278387	rs563568784													chr12	105141336	105141337	rs535218059
chr5	35873754	35873755	rs181084023	chr14	77422383	77422384	rs545412837													chr19	10451582	10451583	rs574060117
chr17	8866389	8866390	rs79332016	chr11	67374401	67374402	rs373383800													chr6	29912561	29912562	rs17880291
chr6	29914391	29914392	rs149901304	chr5	78985050	78985051	rs558227252													chr9	92152173	92152174	rs561370420
chr17	8868738	8868739	rs2428075	chr5	16467731	16467732	rs537584185													chr11	48034474	48034475	rs566228330
chr19	42401756	42401757	rs554511139	chr8	102138861	102138862	rs35232186													chr16	4463495	4463496	rs569996662
chr5	35864930	35864931	rs544804111	chr8	134516291	134516292	rs142751337													chr5	118608989	118608990	rs542216938
chr5	131821988	131821989	rs560994462	chr4	23875972	23875973	rs537611899													chr17	73345731	73345732	rs183017097
chr6	108109775	108109776	rs13195882	chr10	51566855	51566856	rs574554778													chr5	171539910	171539911	rs551534664
chr16	30503157	30503158	rs566462181	chr9	5450528	5450529	rs7866740													chr5	179049309	179049310	rs192033373
chr5	55885185	55885186	rs528467756	chr14	55152639	55152640	rs117785049													chr9	100864376	100864377	rs556592133
chr7	43667628	43667629	rs151208322	chr14	73352551	73352552	rs79649494													chr6	30482227	30482228	rs192808220
chr16	50718800	50718801	rs10459815	chr18	48183423	48183424	rs548008419													chr21	46341304	46341305	rs76274920
chr11	60869758	60869759	rs561747348	chr15	71790552	71790553	rs569667709													chr20	43614050	43614051	rs562881554
chr17	73839822	73839823	rs538641200	chr8	135820516	135820517	rs141758046													chr5	131827386	131827387	rs558221523
chr1	247570654	247570655	rs570060110	chr10	116297728	116297729	rs145326787													chr4	8200952	8200953	rs183707727
chr16	50710303	50710304	rs565531530	chr19	57977768	57977769	rs189804733													chr9	215327	215328	rs538798355
chr10	72338335	72338336	rs140003479	chr6	5086913	5086914	rs7762571													chr16	88715317	88715318	rs576570566
chr7	50422157	50422158	rs531608782	chr10	116472059	116472060	rs111258593													chr8	134080670	134080671	rs573005138
chr5	156981568	156981569	rs540418267	chr2	101434092	101434093	rs142137669													chr2	175459520	175459521	rs538938741
chr2	241520178	241520179	rs572611938	chr9	14265298	14265299	rs546468516													chr3	52278241	52278242	rs530258387
chr11	60862420	60862421	rs191866473	chr4	156434135	156434136	rs188597302													chr7	139366818	139366819	rs142087792
chr2	198121932	198121933	rs561657630	chr9	95971093	95971094	rs533715854													chr19	36394187	36394188	rs560210280
chr17	43482595	43482596	rs567756225	chr22	20016778	20016779	rs538597512													chr21	46337809	46337810	rs138162374
chr17	73073699	73073700	rs543855215	chr9	116346695	116346696	rs143304709													chr2	74405866	74405867	rs2272239
chr2	68651298	68651299	rs138124911	chr9	112535164	112535165	rs146588698													chr2	192483002	192483003	rs72924348
chr16	50305652	50305653	rs576310458	chr3	12669042	12669043	rs571159630													chr8	134104935	134104936	rs547382949
chr5	169706632	169706633	rs539473157	chr5	68513968	68513969	rs567986280													chr21	46348535	46348536	rs568831860
chr17	75437440	75437441	rs552085062	chr10	112427506	112427507	rs7082097													chr6	159461890	159461891	rs200274271
chr1	167620727	167620728	rs535886532	chr10	120937857	120937858	rs559933837													chr3	47003436	47003437	rs565490362
chr7	50339506	50339507	rs540343158	chr6	150575421	150575422	rs558205219													chr9	117721590	117721591	rs192290598
chr7	50357440	50357441	rs536435735	chr12	33049817	33049818	rs537494317													chr21	15918713	15918714	rs12329657
chr7	138776045	138776046	rs558404790	chr10	121007072	121007073	rs188740555													chr15	77307060	77307061	rs539837909
chr2	233964923	233964924	rs570189003	chr4	186665645	186665646	rs557924808													chr3	14475909	14475910	rs930336
chr12	111882225	111882226	rs561915362	chr8	1998132	1998133	rs117305165													chr3	32473744	32473745	rs144300276
chr5	169708189	169708190	rs552470580	chr7	131239551	131239552	rs117263618													chr6	27860548	27860549	rs191325870
chr15	89185085	89185086	rs28836000	chr9	13279297	13279298	rs10961000													chr8	27250863	27250864	rs79296632
chr3	14471310	14471311	rs150013595	chr5	145317095	145317096	rs7719854													chr6	24939946	24939947	rs187527257
chr2	99330354	99330355	rs115110997	chr12	120979011	120979012	rs183017297													chr6	27861230	27861231	rs140123204
chr5	150447089	150447090	rs6880110	chr10	3132132	3132133	rs138082580													chr6	159089059	159089060	rs148589105
chr16	57076293	57076294	rs546389970	chr12	3319255	3319256	rs184065880													chr1	114392237	114392238	rs547020313
chr1	26613980	26613981	rs532341335	chr17	16492767	16492768	rs571958564													chr19	39821079	39821080	rs34615060
chr21	43832855	43832856	rs3761377	chr3	46905093	46905094	rs552601592													chr1	1706542	1706543	rs530485909
chr7	43633748	43633749	rs4236372	chr14	23891987	23891988	rs549368834													chr16	23521787	23521788	rs551829604
chr2	98345085	98345086	rs6714710	chr16	28857069	28857070	rs537581584													chr18	43650315	43650316	rs536181830
chr15	89180096	89180097	rs531056788	chr14	34385276	34385277	rs536977613													chr4	38762441	38762442	rs191009359
chr16	50713756	50713757	rs554866149	chr17	17847820	17847821	rs118190519													chr6	167370199	167370200	rs115782961
chr14	91848661	91848662	rs574345930	chr18	32626625	32626626	rs556660037													chr20	48429712	48429713	rs535753702
chr17	8860029	8860030	rs112239375	chr8	52638633	52638634	rs536864874													chr1	26866265	26866266	rs572396830
chr2	233950789	233950790	rs530781015	chr15	92436332	92436333	rs569015489													chr19	45261704	45261705	rs34967149
chr20	56191556	56191557	rs200493451	chr6	54119971	54119972	rs567464646													chr12	123916801	123916802	rs548367890
chr19	48753162	48753163	rs528964996	chr5	150002537	150002538	rs140696670													chr9	130538890	130538891	rs150713558
chr17	74249673	74249674	rs539147053	chr11	85354342	85354343	rs569236448													chr11	104915565	104915566	rs544760853
chr7	50305428	50305429	rs538126601	chr7	158658511	158658512	rs539954825													chr7	104627630	104627631	rs117401815
chr11	48049575	48049576	rs546818882	chr8	11575365	11575366	rs529858555													chr2	68606042	68606043	rs10187319
chr16	68029283	68029284	rs142317399	chr10	127569445	127569446	rs533738783													chr12	15101606	15101607	rs114933463
chr16	27385608	27385609	rs556240106	chr22	38849039	38849040	rs528376605													chr2	175449818	175449819	rs12693050
chr19	42082814	42082815	rs116010471	chr11	113126305	113126306	rs534020614													chr17	76133170	76133171	rs578183983
chr7	138775651	138775652	rs146709471	chr14	32924193	32924194	rs568908807													chr8	142130093	142130094	rs543285919
chr12	49319119	49319120	rs562914452	chr6	82332777	82332778	rs144307748													chr1	167657246	167657247	rs567709713
chr2	68949333	68949334	rs561092859	chr8	29952149	29952150	rs543124237													chr9	92048598	92048599	rs116948044
chr8	126941029	126941030	rs558636166	chr10	33603263	33603264	rs527309995													chr5	176857887	176857888	rs547540433
chr2	231279257	231279258	rs12987948	chr10	115823717	115823718	rs111367839													chr1	28200052	28200053	rs139813982
chr14	91851632	91851633	rs185121268	chr4	141854609	141854610	rs193160294													chr3	46996202	46996203	rs548017358
chr2	98343253	98343254	rs6543040	chr6	140666374	140666375	rs578146291													chr1	12232515	12232516	rs11809661
chr19	42402489	42402490	rs541942049	chr7	150641872	150641873	rs41313140													chr11	118087740	118087741	rs558161671
chr3	108581540	108581541	rs190123343	chr5	115420904	115420905	rs73780832													chr6	31172467	31172468	rs534157692
chr2	233972489	233972490	rs11901943	chr1	167604587	167604588	rs545626326													chr12	15111356	15111357	rs184729611
chr17	43481946	43481947	rs549506562	chr6	39029823	39029824	rs76997658													chr2	202118568	202118569	rs535326655
chr10	64996381	64996382	rs546749355	chr2	71944968	71944969	rs543055410													chr3	13462984	13462985	rs551079659
chr2	202138457	202138458	rs7578639	chr2	40686615	40686616	rs138938925													chr17	28005100	28005101	rs542456455
chr1	204548383	204548384	rs143989681	chr17	47769193	47769194	rs540695506													chr14	91861656	91861657	rs140695081
chr8	82017559	82017560	rs147330854	chr8	25907796	25907797	rs145536644													chr9	92079611	92079612	rs565762215
chr2	98327329	98327330	rs550439517	chr20	36761611	36761612	rs574542938													chr20	47355621	47355622	rs540734932
chr2	202074286	202074287	rs574742344	chr19	16554380	16554381	rs553666735													chr5	171554879	171554880	rs882328
chr2	204582981	204582982	rs190179477	chr2	179728513	179728514	rs544168677													chr3	47037984	47037985	rs200489667
chr1	40865327	40865328	rs568347055	chr13	48612087	48612088	rs201375190													chr16	9056377	9056378	rs553878758
chr6	159475100	159475101	rs528338135	chr20	36705979	36705980	rs574698418													chr1	40853243	40853244	rs528327269
chr9	117126145	117126146	rs571606932	chr3	192439745	192439746	rs74728868													chr2	202102077	202102078	rs544396644
chr7	104596877	104596878	rs115896232	chr4	41439528	41439529	rs140806802													chr5	131756020	131756021	rs557117886
chr21	43822658	43822659	rs544067619	chr22	34248276	34248277	rs577813705													chr17	8864394	8864395	rs140896917
chr19	6861854	6861855	rs57512501	chr1	74882586	74882587	rs572662977													chr14	78061522	78061523	rs187714053
chr11	72681950	72681951	rs493315	chr5	150029846	150029847	rs139882602													chr5	39164340	39164341	rs562338454
chr19	42401024	42401025	rs554543753	chr10	105155779	105155780	rs17735597													chr22	30662410	30662411	rs78037549
chr15	89178377	89178378	rs543418438	chr18	19760618	19760619	rs541934708													chr3	14450187	14450188	rs73132904
chr6	33041296	33041297	rs112178281	chr3	38621469	38621470	rs41313661													chr17	43313643	43313644	rs73984349
chr19	19744728	19744729	rs557301043	chr1	174770253	174770254	rs537199611													chr19	10444991	10444992	rs535509279
chr6	106549030	106549031	rs146132275	chr8	11570587	11570588	rs539611155													chr22	39411409	39411410	rs555017165
chr7	50413599	50413600	rs140741883	chr9	116356252	116356253	rs199695671													chr11	118095709	118095710	rs566784870
chr11	117865165	117865166	rs190697954	chr3	66484142	66484143	rs566202654													chr19	13210633	13210634	rs567583630
chr17	8803954	8803955	rs546471224	chr14	23893765	23893766	rs528147280													chr12	104874318	104874319	rs12309853
chr3	14464805	14464806	rs550223292	chr10	121410025	121410026	rs2420641													chr19	54876914	54876915	rs527729608
chr3	53196256	53196257	rs532482998	chr12	112438530	112438531	rs561414022													chr16	67580677	67580678	rs181160470
chr5	156680576	156680577	rs534797417	chr2	106022245	106022246	rs13410590													chr2	233932022	233932023	rs553292331
chr6	32815942	32815943	rs61627691	chr1	43148131	43148132	rs536813619													chr16	81830453	81830454	rs182071302
chr5	131816723	131816724	rs552441390	chr8	32786009	32786010	rs74493247													chr2	69034742	69034743	rs138743961
chr2	233926273	233926274	rs6759511	chr22	42485030	42485031	rs552043174													chr2	112251708	112251709	rs572835063
chr17	74487387	74487388	rs532583707	chr4	141346357	141346358	rs79803623													chr19	18230273	18230274	rs10401175
chr2	69035205	69035206	rs117869240	chr11	1975783	1975784	rs2240198													chr17	7239557	7239558	rs553046906
chr2	65058680	65058681	rs561228367	chr1	237218466	237218467	rs547447628													chr9	95827512	95827513	rs559948833
chr1	53103292	53103293	rs543907104	chr20	62583800	62583801	rs551340385													chr6	32634312	32634313	rs1049059
chr6	31467186	31467187	rs78724514	chr13	75957448	75957449	rs555976131													chr19	42701294	42701295	rs534245703
chr20	57742097	57742098	rs574403715	chr2	101449459	101449460	rs576160634													chr4	2794230	2794231	rs549124203
chr16	57041134	57041135	rs28439729	chr4	186671344	186671345	rs576183576													chr3	196380444	196380445	rs547950032
chr7	43661421	43661422	rs559821354	chr12	48499424	48499425	rs551306668													chr6	42901674	42901675	rs186859976
chr20	57741198	57741199	rs186215259	chr3	25631880	25631881	rs112664582													chr3	50287276	50287277	rs587621922
chr11	67809330	67809331	rs199546829	chr2	220284778	220284779	rs12991025													chr6	31466522	31466523	rs9267379
chr7	138727960	138727961	rs548949340	chr17	27406153	27406154	rs9896452													chr2	65086742	65086743	rs560946394
chr2	137000495	137000496	rs534881573	chr9	97838238	97838239	rs541270723													chr1	159060406	159060407	rs568803891
chr16	50298521	50298522	rs576463072	chr4	8321665	8321666	rs187926795													chr9	140503545	140503546	rs79146742
chr16	30480968	30480969	rs533486280	chr4	156616316	156616317	rs562629996													chr5	1345581	1345582	rs529174900
chr1	117369862	117369863	rs550940369	chr2	40783300	40783301	rs10490257													chr7	102070527	102070528	rs558795349
chr2	233927348	233927349	rs560535574	chr22	43097537	43097538	rs28915371													chr21	46336558	46336559	rs568060129
chr6	31233662	31233663	rs115487681	chr14	23908457	23908458	rs546093377													chr17	80406264	80406265	rs548459969
chr1	206763498	206763499	rs563203485	chr1	12044973	12044974	rs571549453													chr19	36396710	36396711	rs113607493
chr14	91875527	91875528	rs547307103	chr3	121310543	121310544	rs186477470													chr1	12249051	12249052	rs546458655
chr2	68953171	68953172	rs544276520	chr7	151442896	151442897	rs11771445													chr11	2327462	2327463	rs537733956
chr7	50322590	50322591	rs144789515	chr3	66554997	66554998	rs149748258													chr5	39181421	39181422	rs559633968
chr5	156679575	156679576	rs27341	chr4	156536485	156536486	rs10018750													chr6	116783316	116783317	rs192974599
chr11	60768403	60768404	rs184965666	chr3	167813494	167813495	rs538875649													chr19	14144625	14144626	rs530563852
chr2	137139547	137139548	rs6738835	chr7	116138807	116138808	rs544017687													chr1	28501669	28501670	rs143070511
chr19	6774328	6774329	rs11670298	chr17	55165165	55165166	rs143575928													chr1	9743685	9743686	rs146769068
chr6	159475038	159475039	rs192226446	chr5	170882080	170882081	rs183416135													chr9	92111335	92111336	rs536290382
chr1	198526285	198526286	rs74762916	chr12	616736	616737	rs139239569													chr16	74732187	74732188	rs547481195
chr6	109769043	109769044	rs202090575	chr10	18741900	18741901	rs540513382													chr2	175464283	175464284	rs565445969
chr11	48035276	48035277	rs537401244	chr1	117452063	117452064	rs548335820													chr22	38036649	38036650	rs77908166
chr6	108145996	108145997	rs561714191	chr3	32616792	32616793	rs532631370													chr7	100182984	100182985	rs527924860
chr7	150380324	150380325	rs148586048	chr7	8271092	8271093	rs146151044													chr7	106503520	106503521	rs547653074
chr1	167484017	167484018	rs34658477	chr8	145534612	145534613	rs369625758													chr19	54900427	54900428	rs569017660
chr14	105537336	105537337	rs576972880	chr4	53581338	53581339	rs116401432													chr19	8563012	8563013	rs146930895
chr11	118224310	118224311	rs554352512	chr5	172694429	172694430	rs139490832													chr4	185370072	185370073	rs142222122
chr20	57752211	57752212	rs548506989	chr2	40675267	40675268	rs72798678													chr19	36393659	36393660	rs189781982
chr8	126952157	126952158	rs192651752	chr15	85954337	85954338	rs191532191													chr15	100108152	100108153	rs551186425
chr18	2716079	2716080	rs140461425	chr8	125630165	125630166	rs538698683													chr11	314280	314281	rs372302185
chr2	198136570	198136571	rs536710897	chr7	101482705	101482706	rs142508016													chr5	39164629	39164630	rs188881903
chr1	198608162	198608163	rs141336698	chr6	145645447	145645448	rs79325185													chr11	3858512	3858513	rs529855135
chr3	53198193	53198194	rs563033578	chr7	73096507	73096508	rs566464085													chr12	104958937	104958938	rs183940433
chr1	111761242	111761243	rs550084874	chr7	35294332	35294333	rs565161847													chr3	128838125	128838126	rs374365424
chr11	60748347	60748348	rs571676662	chr12	2087539	2087540	rs576351183													chr11	118072850	118072851	rs574010690
chr6	32819817	32819818	rs141319096	chr18	71819289	71819290	rs10164041													chr5	169727536	169727537	rs573594366
chr5	157009994	157009995	rs536883296	chr19	3933900	3933901	rs116588273													chr9	92021689	92021690	rs565482357
chr14	93126236	93126237	rs554771114	chr4	95335242	95335243	rs138779663													chr11	47971672	47971673	rs112485040
chr1	160518936	160518937	rs572059656	chr10	116467893	116467894	rs574692036													chr6	137536912	137536913	rs576432367
chr17	76139223	76139224	rs574755749	chr1	198131327	198131328	rs141966854													chr17	73839630	73839631	rs200132817
chr7	142192108	142192109	rs183553655	chr12	69999468	69999469	rs11177746													chr8	145051413	145051414	rs1134027
chr15	75073169	75073170	rs561796395	chr14	55228778	55228779	rs577761323													chr5	171615266	171615267	rs553106695
chr12	6552540	6552541	rs139759647	chr20	25233941	25233942	rs544594242													chr17	28026493	28026494	rs190816063
chr16	88717739	88717740	rs566592512	chr10	92742464	92742465	rs184432394													chr19	17864044	17864045	rs10404160
chr5	131825017	131825018	rs531897047	chr2	240879310	240879311	rs143701379													chr2	158309935	158309936	rs532411615
chr6	35265474	35265475	rs557133239	chr6	150502278	150502279	rs545201057													chr3	183268856	183268857	rs55639057
chr8	126946387	126946388	rs148686520	chr14	77424232	77424233	rs181174986													chr1	167618039	167618040	rs140569801
chr1	117342038	117342039	rs543991017	chr2	197345524	197345525	rs564648771													chr19	8558018	8558019	rs541641532
chr6	134557229	134557230	rs557889692	chr6	150499246	150499247	rs76528383													chr4	40200444	40200445	rs564656881
chr1	111763359	111763360	rs549179097	chr15	65375282	65375283	rs140422426													chr9	95892418	95892419	rs539259668
chr6	29895861	29895862	rs413009	chr17	55162406	55162407	rs559520677													chr16	85969211	85969212	rs536035481
chr5	150455134	150455135	rs536599620	chr1	46769293	46769294	rs149948577													chr13	46746825	46746826	rs188160758
chr19	1063049	1063050	rs570708038	chr2	40573939	40573940	rs79949900													chr20	47429958	47429959	rs572211955
chr2	137139044	137139045	rs552167219	chr7	157131125	157131126	rs575835811													chr3	47016827	47016828	rs565276136
chr1	167401477	167401478	rs12724470	chr9	106854713	106854714	rs545672559													chr2	197030585	197030586	rs16846171
chr16	50362136	50362137	rs115537155	chr9	112575105	112575106	rs115382546													chr8	21764145	21764146	rs149325537
chr15	45011257	45011258	rs533350148	chr10	91223929	91223930	rs72816714													chr4	174252345	174252346	rs574864857
chr15	80263483	80263484	rs369557206	chr6	123953683	123953684	rs117889138													chr11	128567167	128567168	rs575696544
chr6	29907860	29907861	rs402850	chr3	42707778	42707779	rs186177120													chr7	139367357	139367358	rs558707982
chr22	44589415	44589416	rs555594374	chr7	73096469	73096470	rs368070429													chr2	158295128	158295129	rs142481298
chr5	66518311	66518312	rs540232542	chr5	139600893	139600894	rs556956327													chr19	6480308	6480309	rs563870587
chr5	131758609	131758610	rs554989540	chr4	141921991	141921992	rs575142714													chr5	66502296	66502297	rs570306707
chr5	14593400	14593401	rs561162423	chr1	232646816	232646817	rs61168049													chr1	31231685	31231686	rs192695635
chr1	114403016	114403017	rs564254877	chr7	132746176	132746177	rs182542405													chr1	9745201	9745202	rs12048151
chr19	19752371	19752372	rs192364248	chr9	101726180	101726181	rs546934667													chr6	36998102	36998103	rs188562206
chr11	63973156	63973157	rs533238223	chr2	40497006	40497007	rs6738455													chr2	69024142	69024143	rs186982182
chr11	118213422	118213423	rs552911363	chr4	169402680	169402681	rs551611314													chr1	23858248	23858249	rs577347512
chr11	104972189	104972190	rs1792773	chr1	170119573	170119574	rs188410165													chr16	28153802	28153803	rs568174232
chr11	117842532	117842533	rs7122174	chr4	41615256	41615257	rs201252219													chr9	139927533	139927534	rs138000253
chr11	104970851	104970852	rs1792770	chr2	169543890	169543891	rs150330901													chr16	31367335	31367336	rs535891919
chr6	29894389	29894390	rs113183968	chr4	114682918	114682919	rs6833561													chr5	40436698	40436699	rs537275672
chr22	40330028	40330029	rs184769570	chr17	1007176	1007177	rs529285212													chr19	14144308	14144309	rs191714637
chr1	89742154	89742155	rs553689129	chr17	55164725	55164726	rs185638203													chr16	3109552	3109553	rs7184415
chr5	76145869	76145870	rs567424305	chr1	16341524	16341525	rs1739839													chr1	45186283	45186284	rs573035920
chr17	37911934	37911935	rs540816361	chr1	236695361	236695362	rs140268169													chr5	39188779	39188780	rs550826026
chr4	185342922	185342923	rs190064384	chr10	89927473	89927474	rs138146625													chr11	128563511	128563512	rs367952216
chr3	45991100	45991101	rs56288307	chr15	71893091	71893092	rs528274345													chr9	130535395	130535396	rs574975858
chr7	150363424	150363425	rs141425333	chr2	198736251	198736252	rs537455077													chr11	48084102	48084103	rs553809325
chr9	117677729	117677730	rs575819885	chr1	206832157	206832158	rs532458382													chr17	1530673	1530674	rs570764239
chr15	44958776	44958777	rs575588521	chr17	55932694	55932695	rs190582845													chr6	31556634	31556635	rs986476
chr1	26882012	26882013	rs528115119	chr12	94159499	94159500	rs187777472													chr10	73511657	73511658	rs74649893
chr3	183271746	183271747	rs57347231	chr3	158290716	158290717	rs17629414													chr21	15899172	15899173	rs2822742
chr16	57056870	57056871	rs79902597	chr8	11557580	11557581	rs571289439													chr10	73508776	73508777	rs571277197
chr2	69039456	69039457	rs141425330	chr1	229406899	229406900	rs560481750													chr19	42720425	42720426	rs555950812
chr16	88764674	88764675	rs79609892	chr2	71943470	71943471	rs527304252													chr19	928202	928203	rs577887783
chr9	117107005	117107006	rs1766083	chr15	92562240	92562241	rs115656626													chr1	2487826	2487827	rs11573966
chr17	33847025	33847026	rs2376179	chr11	118272962	118272963	rs12420093													chr3	107845181	107845182	rs564477644
chr4	2747861	2747862	rs10937911	chr12	94174011	94174012	rs570488671													chr11	1885116	1885117	rs509239
chr4	2747824	2747825	rs10937910	chr2	106019388	106019389	rs534012950													chr19	41809350	41809351	rs543172993
chr7	43626854	43626855	rs76893039	chr6	13423720	13423721	rs532684541													chr8	131013409	131013410	rs552796690
chr16	57077615	57077616	rs199475990	chr15	44186348	44186349	rs145617612													chr19	1035520	1035521	rs529166782
chr2	202097093	202097094	rs185864721	chr6	150463964	150463965	rs564446817													chr15	100107524	100107525	rs139867171
chr16	57080602	57080603	rs199475992	chr2	40447121	40447122	rs565823113													chr9	100870168	100870169	rs192611357
chr16	57081052	57081053	rs199475994	chr15	86125235	86125236	rs200410789													chr19	54881601	54881602	rs146806985
chr5	130693640	130693641	rs576650288	chr2	187473104	187473105	rs191965061													chr8	56851642	56851643	rs547049080
chr11	117866604	117866605	rs151026683	chr4	95446589	95446590	rs6842612													chr11	73688442	73688443	rs150266338
chr17	76112121	76112122	rs552147221	chr16	82764810	82764811	rs534413490													chr19	36232814	36232815	rs532311510
chr1	89740742	89740743	rs190147493	chr19	16558095	16558096	rs546040666													chr1	44440306	44440307	rs367751766
chr19	6815733	6815734	rs530999582	chr4	23856929	23856930	rs540635695													chr10	135088741	135088742	rs181716228
chr17	76111627	76111628	rs528198940	chr15	64262422	64262423	rs552638746													chr3	32449301	32449302	rs545046446
chr7	150367708	150367709	rs148002767	chr1	236686764	236686765	rs549315404													chr12	51715348	51715349	rs6580824
chr6	137546224	137546225	rs555942145	chr9	14203394	14203395	rs187750522													chr4	84138195	84138196	rs570137812
chr2	233972374	233972375	rs191519037	chr8	98776517	98776518	rs546963618													chr16	28203395	28203396	rs547006379
chr17	29140438	29140439	rs540613628	chr10	86585848	86585849	rs77158715													chr3	5238869	5238870	rs564041507
chr16	3117931	3117932	rs368641673	chr6	118877290	118877291	rs534053435													chr1	117046269	117046270	rs370503062
chr1	26868651	26868652	rs575603415	chr19	34859356	34859357	rs542164842													chr9	92136455	92136456	rs148906852
chr11	60754940	60754941	rs191498035	chr11	130344713	130344714	rs577386445													chr5	171545490	171545491	rs62381972
chr6	159469071	159469072	rs528890214	chr1	60383639	60383640	rs186143138													chr12	62655276	62655277	rs541894349
chr1	111731192	111731193	rs535014787	chr10	116419352	116419353	rs530023826													chr16	57103643	57103644	rs369403770
chr19	18155040	18155041	rs432392	chr14	32872200	32872201	rs547324438													chr21	46898266	46898267	rs185296216
chr7	44091807	44091808	rs532742235	chr4	75940764	75940765	rs184658569													chr11	67173930	67173931	rs577465302
chr2	231278086	231278087	rs527475361	chr12	50220412	50220413	rs188951593													chr17	28033966	28033967	rs569513995
chr16	3114094	3114095	rs532373824	chr7	116505676	116505677	rs148770308													chr20	47376380	47376381	rs138483654
chr6	108146188	108146189	rs112776614	chr9	570821	570822	rs185853350													chr6	167363331	167363332	rs143247730
chr1	167479618	167479619	rs139577097	chr1	167628385	167628386	rs138637243													chr11	72527911	72527912	rs200046023
chr16	3115754	3115755	rs202051533	chr20	43178105	43178106	rs79557608													chr12	111878200	111878201	rs566070498
chr11	60885782	60885783	rs144361212	chr12	2619094	2619095	rs576266238													chr3	13456675	13456676	rs189901808
chr5	156971735	156971736	rs191010540	chr19	41938983	41938984	rs556471702													chr6	2840075	2840076	rs546778672
chr2	7867631	7867632	rs78750253	chr2	179663980	179663981	rs115578299													chr22	50963656	50963657	rs541315500
chr6	159516029	159516030	rs369596710	chr10	112539449	112539450	rs572399914													chr1	9729678	9729679	rs577074912
chr7	106507065	106507066	rs3823963	chr1	228560250	228560251	rs565096750													chr10	45873953	45873954	rs138310407
chr11	60887006	60887007	rs142046261	chr1	214209614	214209615	rs115808633													chr19	8627704	8627705	rs377414145
chr2	68994353	68994354	rs78002014	chr5	139642413	139642414	rs2337081													chr11	128565650	128565651	rs565334926
chr21	43836389	43836390	rs9976767	chr17	45282360	45282361	rs76013854													chr1	12235170	12235171	rs5745967
chr2	98350104	98350105	rs188148020	chr4	23821682	23821683	rs58337219													chr11	64624184	64624185	rs113597826
chr11	117843096	117843097	rs561014091	chr18	34051197	34051198	rs116282373													chr11	2320031	2320032	rs541769664
chr11	104915229	104915230	rs143331896	chr4	114500905	114500906	rs1978132													chr5	169064547	169064548	rs264868
chr21	42734062	42734063	rs2838026	chr5	133334360	133334361	rs186609185													chr17	4616289	4616290	rs4790223
chr3	45986518	45986519	rs536854535	chr15	40632610	40632611	rs61384528													chr14	70120629	70120630	rs147936228
chr10	6183444	6183445	rs561170236	chr14	76775580	76775581	rs552149220													chr21	46338241	46338242	rs58838439
chr5	156675843	156675844	rs199877199	chr16	82665332	82665333	rs536673993													chr22	37679854	37679855	rs183226243
chr7	50301428	50301429	rs550066311	chr10	11791068	11791069	rs57277210													chr17	74490257	74490258	rs566138957
chr11	60783732	60783733	rs76952094	chr22	46733998	46733999	rs558390393													chr17	56359748	56359749	rs113183842
chr2	198070473	198070474	rs181164526	chr14	73270580	73270581	rs530414939													chr16	84636693	84636694	rs575957032
chr7	50308439	50308440	rs185638164	chr3	192338030	192338031	rs2708315													chr11	3858726	3858727	rs190371342
chr7	150373470	150373471	rs186056696	chr4	114461776	114461777	rs543687407													chr4	84045379	84045380	rs555238617
chr5	156642748	156642749	rs529755975	chr6	13095532	13095533	rs527758759													chr11	58345312	58345313	rs537863930
chr22	40329418	40329419	rs564102007	chr10	21180494	21180495	rs142636682													chr17	76123666	76123667	rs117400428
chr22	36558835	36558836	rs146607165	chr2	187459135	187459136	rs563532500													chr22	37709492	37709493	rs202179143
chr16	50704121	50704122	rs78472893	chr1	214182076	214182077	rs539612006													chr21	15904757	15904758	rs149657124
chr1	167483504	167483505	rs553401484	chr5	172658663	172658664	rs577609759													chr17	29138381	29138382	rs151070166
chr14	91818909	91818910	rs73338427	chr1	113481614	113481615	rs567555579													chr15	45007461	45007462	rs540048415
chr15	94773075	94773076	rs550743737	chr5	118323181	118323182	rs562349259													chr1	198611039	198611040	rs551951794
chr2	231212504	231212505	rs555569768	chr8	101397889	101397890	rs62518270													chr22	44588641	44588642	rs531665026
chr17	33857746	33857747	rs562007374	chr5	148533425	148533426	rs116641098													chr6	29854425	29854426	rs3128884
chr7	50411177	50411178	rs80074615	chr1	232456962	232456963	rs11586164													chr1	167589143	167589144	rs551014214
chr3	183255350	183255351	rs547907610	chr3	177995664	177995665	rs145456416													chr19	10446285	10446286	rs566126135
chr3	194118873	194118874	rs1223989	chr1	85224950	85224951	rs12078518													chr5	176328172	176328173	rs549811689
chr19	48749420	48749421	rs151052844	chr8	33417444	33417445	rs575881265													chr19	16261018	16261019	rs147302055
chr7	138782686	138782687	rs188075535	chr19	10654216	10654217	rs531822584													chr16	68028795	68028796	rs369768902
chr11	48054985	48054986	rs187693480	chr1	214107784	214107785	rs75251372													chr1	26631676	26631677	rs578030768
chr2	197027046	197027047	rs16846067	chr11	130326074	130326075	rs564579923													chr17	28032024	28032025	rs553247763
chr2	68989305	68989306	rs4416253	chr2	40781105	40781106	rs143171730													chr22	37624609	37624610	rs566499411
chr19	6476915	6476916	rs565053919	chr7	157151666	157151667	rs6955572													chr19	42720673	42720674	rs548658340
chr11	48007926	48007927	rs560032720	chr1	237213864	237213865	rs541189713													chr4	1727441	1727442	rs555363416
chr17	75456317	75456318	rs56123859	chr5	196091	196092	rs372582296													chr15	77313057	77313058	rs142130132
chr2	204803981	204803982	rs572653387	chr13	32772395	32772396	rs115212790													chr8	27211914	27211915	rs537431000
chr6	29911836	29911837	rs17879578	chr8	42399986	42399987	rs190093522													chr19	13212447	13212448	rs188007930
chr22	40348471	40348472	rs553711494	chr11	47553337	47553338	rs189241719													chr8	27218584	27218585	rs192515720
chr3	45988497	45988498	rs61757198	chr6	16246885	16246886	rs78444809													chr6	109771592	109771593	rs144377569
chr22	23161876	23161877	rs538608459	chr8	142432534	142432535	rs557905567													chr12	51713102	51713103	rs141254245
chr9	117114238	117114239	rs186010551	chr5	111666350	111666351	rs541616845													chr17	76111577	76111578	rs576746204
chr5	157001215	157001216	rs576766930	chr4	174469540	174469541	rs551341512													chr19	41085399	41085400	rs61457016
chr2	233923944	233923945	rs540351235	chr8	25902841	25902842	rs188132169													chr9	114941886	114941887	rs543417836
chr1	160538634	160538635	rs60072646	chr12	49177773	49177774	rs539343875													chr17	4849340	4849341	rs557936205
chr11	117878199	117878200	rs112864709	chr4	89202985	89202986	rs554731958													chr8	144640309	144640310	rs568691697
chr11	104904466	104904467	rs558429469	chr15	42739518	42739519	rs569915671													chr14	50506650	50506651	rs527817462
chr2	68978255	68978256	rs557789400	chr2	101711590	101711591	rs557828902													chr6	32811843	32811844	rs148321715
chr1	89734308	89734309	rs566836639	chr6	150463405	150463406	rs543789564													chr12	104868226	104868227	rs7136717
chr2	192552946	192552947	rs10931514	chr8	102066424	102066425	rs150032025													chr4	8201379	8201380	rs542942810
chr22	44578607	44578608	rs184610931	chr15	83734678	83734679	rs141744641													chr19	42625302	42625303	rs548104976
chr7	104583587	104583588	rs569986214	chr4	113627919	113627920	rs147809585													chr8	134089316	134089317	rs9649970
chr14	70161344	70161345	rs573469695	chr17	27483524	27483525	rs536453466													chr22	24058872	24058873	rs574753367
chr2	233972857	233972858	rs567404658	chr14	94440573	94440574	rs533333212													chr14	91797366	91797367	rs548404243
chr6	32825001	32825002	rs533712142	chr10	121410500	121410501	rs116104873													chr20	43673429	43673430	rs187161397
chr9	117103631	117103632	rs567931677	chr10	23688908	23688909	rs10458701													chr21	34636414	34636415	rs377668091
chr3	46010118	46010119	rs143360825	chr10	33519100	33519101	rs189075345													chr9	100865461	100865462	rs7042169
chr16	50308595	50308596	rs4277340	chr8	22226420	22226421	rs28495936													chr7	38349768	38349769	rs2736958
chr22	40304171	40304172	rs545196202	chr12	96183189	96183190	rs73225777													chr3	13452842	13452843	rs533181122
chr1	117048244	117048245	rs535494955	chr6	30745632	30745633	rs3130671													chr11	128618605	128618606	rs12280274
chr7	138782739	138782740	rs572107767	chr10	112561719	112561720	rs149198634													chr14	91797133	91797134	rs529839627
chr16	88762544	88762545	rs150224599	chr1	74859755	74859756	rs140481081													chr1	28204616	28204617	rs569900440
chr11	60794481	60794482	rs567134411	chr8	102028661	102028662	rs531920826													chr19	54868259	54868260	rs376503622
chr1	31223350	31223351	rs3828053	chr9	564753	564754	rs16919713													chr16	4465634	4465635	rs539873897
chr17	74496099	74496100	rs185772343	chr18	34065940	34065941	rs949242													chr12	105037456	105037457	rs191740017
chr11	118757841	118757842	rs138824771	chr1	154193133	154193134	rs115067619													chr12	104856351	104856352	rs138779773
chr2	204717653	204717654	rs148454454	chr2	40623664	40623665	rs371423903													chr19	8556033	8556034	rs149261635
chr14	91788770	91788771	rs564000922	chr15	42220174	42220175	rs551919338													chr15	94774860	94774861	rs527918923
chr5	171602482	171602483	rs577557636	chr5	173348601	173348602	rs546153949													chr5	176831185	176831186	rs570973405
chr16	3128680	3128681	rs534784058	chr10	112567143	112567144	rs567623436													chr14	105533647	105533648	rs3809466
chr14	91787537	91787538	rs554639813	chr8	133777383	133777384	rs11991682													chr22	37620072	37620073	rs554337618
chr2	233936418	233936419	rs560035492	chr7	44674485	44674486	rs567213020													chr19	8627133	8627134	rs563938853
chr19	6803959	6803960	rs184228473	chr8	52568127	52568128	rs530725961													chr1	198611872	198611873	rs74134764
chr12	32124504	32124505	rs533447112	chr3	124764669	124764670	rs533554952													chr20	47345173	47345174	rs539618642
chr17	29139494	29139495	rs145870124	chr8	125419976	125419977	rs184426004													chr19	54890145	54890146	rs575141136
chr22	37683688	37683689	rs570619812	chr20	6004911	6004912	rs538550055													chr1	12223849	12223850	rs1201128
chr5	131792543	131792544	rs571777821	chr9	2622594	2622595	rs148739035													chr8	38794253	38794254	rs187954272
chr3	46416049	46416050	rs540976580	chr4	186068997	186068998	rs76680834													chr2	69013232	69013233	rs573885037
chr2	69023284	69023285	rs556148718	chr17	17791635	17791636	rs535153240													chr16	28207794	28207795	rs548941806
chr21	46347433	46347434	rs151252082	chr15	71922620	71922621	rs114735475													chr4	2817672	2817673	rs573268697
chr16	57061926	57061927	rs114523112	chr15	49912370	49912371	rs188964890													chr6	25036190	25036191	rs573337990
chr21	46333740	46333741	rs571738165	chr5	126311354	126311355	rs79464377													chr19	14492889	14492890	rs10424904
chr1	160545925	160545926	rs528547688	chr4	174912468	174912469	rs568612311													chr17	76127540	76127541	rs545665024
chr8	11356099	11356100	rs565547154	chr1	180516530	180516531	rs535496175													chr4	38804671	38804672	rs546330932
chr8	145060706	145060707	rs544020311	chr10	116380870	116380871	rs547617798													chr12	104894401	104894402	rs10778338
chr10	45915518	45915519	rs570501313	chr2	40639638	40639639	rs190286445													chr1	159060965	159060966	rs565037062
chr6	31461508	31461509	rs2516413	chr8	97276242	97276243	rs573277635													chr16	21659770	21659771	rs570707214
chr1	111730771	111730772	rs578084198	chr7	136593826	136593827	rs537529803													chr17	25958912	25958913	rs185583596
chr16	50303126	50303127	rs557176622	chr6	30744555	30744556	rs151209910													chr9	95891522	95891523	rs77612200
chr16	3119818	3119819	rs192480209	chr2	101710466	101710467	rs532973617													chr1	198653398	198653399	rs556589140
chr6	108076969	108076970	rs77705032	chr5	85914004	85914005	rs551964903													chr16	81832430	81832431	rs528098159
chr17	47286302	47286303	rs148021924	chr3	64655371	64655372	rs558632409													chr6	41996090	41996091	rs111706664
chr11	118205575	118205576	rs536331766	chr12	2618756	2618757	rs184385834													chr5	50040419	50040420	rs191081220
chr21	34671527	34671528	rs8178580	chr9	116225548	116225549	rs7870008													chr7	50473326	50473327	rs558346631
chr5	14597725	14597726	rs185254568	chr2	238522744	238522745	rs143737231													chr14	102188719	102188720	rs569864313
chr4	918109	918110	rs557262898	chr18	9103419	9103420	rs530484803													chr19	54882346	54882347	rs73604740
chr14	91814232	91814233	rs551430069	chr15	65063384	65063385	rs536738899													chr5	169078591	169078592	rs560795931
chr19	1090236	1090237	rs148280878	chr1	214190192	214190193	rs566308222													chr14	92985937	92985938	rs191084043
chr17	8862491	8862492	rs552861223	chr4	114367840	114367841	rs3796930													chr9	114943214	114943215	rs181453064
chr14	91780133	91780134	rs374315005	chr20	42802105	42802106	rs191306748													chr1	198634348	198634349	rs538655062
chr5	150474536	150474537	rs374315002	chr14	77414017	77414018	rs185720621													chr11	48042110	48042111	rs536094660
chr6	29913943	29913944	rs9260223	chr22	26160865	26160866	rs78335722													chr15	75071611	75071612	rs564543868
chr7	43689502	43689503	rs568982462	chr17	8278916	8278917	rs549354519													chr6	26197480	26197481	rs78392824
chr6	29913759	29913760	rs9260220	chr15	85382936	85382937	rs199599837													chr20	47416949	47416950	rs553487154
chr2	68993317	68993318	rs570045564	chr2	201171149	201171150	rs2594359													chr11	58342660	58342661	rs570180584
chr6	29914299	29914300	rs9260226	chr18	8611450	8611451	rs116984771													chr17	76127534	76127535	rs557700832
chr6	29913947	29913948	rs9260224	chr6	164519526	164519527	rs573404788													chr2	233932613	233932614	rs77848417
chr7	50471612	50471613	rs11980407	chr18	34031945	34031946	rs535357696													chr6	41675566	41675567	rs544076914
chr6	29914697	29914698	rs9260229	chr6	79942998	79942999	rs545992460													chr19	2079171	2079172	rs189703267
chr12	32118555	32118556	rs570820241	chr3	159386570	159386571	rs9826416													chr11	128615646	128615647	rs565394507
chr2	152145468	152145469	rs563891742	chr6	26225842	26225843	rs532694665													chr1	44439642	44439643	rs549628010
chr17	8824617	8824618	rs572643868	chr2	11623506	11623507	rs185360076													chr16	50717801	50717802	rs567985786
chr6	25991868	25991869	rs565432959	chr5	41407768	41407769	rs318025													chr19	54899401	54899402	rs561340227
chr11	63304149	63304150	rs184654700	chr15	42213174	42213175	rs556540694													chr2	143909199	143909200	rs58458356
chr15	44967846	44967847	rs77918503	chr16	82642688	82642689	rs117350883													chr17	80415266	80415267	rs192374194
chr17	8849558	8849559	rs535434967	chr12	93773251	93773252	rs145804133													chr9	114943011	114943012	rs564135658
chr6	32818429	32818430	rs2071539	chr12	111006951	111006952	rs537067746													chr16	3105381	3105382	rs574466886
chr22	40319337	40319338	rs557128916	chr5	66115202	66115203	rs185600154													chr1	198591782	198591783	rs555211161
chr10	135090392	135090393	rs375777389	chr3	69925390	69925391	rs577136107													chr2	182173506	182173507	rs191113392
chr9	117121500	117121501	rs539217295	chr11	63993279	63993280	rs564696731													chr11	118070094	118070095	rs11828646
chr8	82066844	82066845	rs529917954	chr7	123296956	123296957	rs372802044													chr1	26615556	26615557	rs540021194
chr14	50552381	50552382	rs538298242	chr4	174428449	174428450	rs549652577													chr1	161038242	161038243	rs536797208
chr2	233938124	233938125	rs530775089	chr15	100017275	100017276	rs576784044													chr19	51630670	51630671	rs538707525
chr7	44084209	44084210	rs17553434	chr10	115617539	115617540	rs566110142													chr16	4463753	4463754	rs557032172
chr17	8826387	8826388	rs184361998	chr3	64893230	64893231	rs549517456													chr16	9056611	9056612	rs547650556
chr6	108076032	108076033	rs9398140	chr1	180823931	180823932	rs530831346													chr20	1603728	1603729	rs550291203
chr19	42635509	42635510	rs539834553	chr12	117507008	117507009	rs10744888													chr17	8870580	8870581	rs540416045
chr20	43622115	43622116	rs538870048	chr10	115781366	115781367	rs2782979													chr6	27858799	27858800	rs554728694
chr15	65175428	65175429	rs545759960	chr16	30080617	30080618	rs186785222													chr17	43308145	43308146	rs539414893
chr17	16320070	16320071	rs534787507	chr3	192424423	192424424	rs573723930													chr17	66290091	66290092	rs139931671
chr11	47939749	47939750	rs548066723	chr3	186983779	186983780	rs529405738													chr7	36765293	36765294	rs185913990
chr14	91798700	91798701	rs182293041	chr11	63933003	63933004	rs577873692													chr7	139471991	139471992	rs17161108
chr2	202055188	202055189	rs571641484	chr22	39631357	39631358	rs145862465													chr16	57077392	57077393	rs534128677
chr6	6659642	6659643	rs557667349	chr1	214193312	214193313	rs548110528													chr14	93137086	93137087	rs545288340
chr21	34672700	34672701	rs7282795	chr3	58294343	58294344	rs185677173													chr21	46326935	46326936	rs112931116
chr2	204679610	204679611	rs146921490	chr2	229040999	229041000	rs114864199													chr16	74732732	74732733	rs190452685
chr16	57032199	57032200	rs188781932	chr8	17934198	17934199	rs541167774													chr16	4399461	4399462	rs72766576
chr6	26362218	26362219	rs561887969	chr5	167126306	167126307	rs374968529													chr1	26617610	26617611	rs542833901
chr14	91853369	91853370	rs540787452	chr9	112891852	112891853	rs2900505													chr22	39437567	39437568	rs374840792
chr1	111759985	111759986	rs553691995	chr20	48789873	48789874	rs559835129													chr3	47002378	47002379	rs537682661
chr5	133404488	133404489	rs558071975	chr18	19785858	19785859	rs570691823													chr1	209940835	209940836	rs557137643
chr1	26634698	26634699	rs538441123	chr8	124652312	124652313	rs4871400													chr17	62405044	62405045	rs180992542
chr16	88717839	88717840	rs575068766	chr1	216989983	216989984	rs528077861													chr16	57025198	57025199	rs545345437
chr2	69051822	69051823	rs192580230	chr7	35272684	35272685	rs182121431													chr8	21762505	21762506	rs566956009
chr7	98974928	98974929	rs568045891	chr16	31439315	31439316	rs576532718													chr6	29914907	29914908	rs62390514
chr7	50367582	50367583	rs563037647	chr13	29714250	29714251	rs552798697													chr1	40839251	40839252	rs529337657
chr2	204745167	204745168	rs557783004	chr3	57929723	57929724	rs543619018													chr7	139637747	139637748	rs143225566
chr2	198096790	198096791	rs575762276	chr2	106119642	106119643	rs6723659													chr12	104997257	104997258	rs548053684
chr11	48006703	48006704	rs553763311	chr11	2323556	2323557	rs2234288													chr14	88468333	88468334	rs551061716
chr20	57753918	57753919	rs557041623	chr10	28966652	28966653	rs538997133													chr19	42385954	42385955	rs188015585
chr11	65406273	65406274	rs113404321	chr6	129796619	129796620	rs7741996													chr17	43322323	43322324	rs545135778
chr19	17961357	17961358	rs191762184	chr1	216941044	216941045	rs146446791													chr3	53204099	53204100	rs141747280
chr1	160541427	160541428	rs538873767	chr6	123941180	123941181	rs182731392													chr2	158327022	158327023	rs77161504
chr2	231447864	231447865	rs546487245	chr3	52569112	52569113	rs537604259													chr2	136895645	136895646	rs186074149
chr9	448346	448347	rs565162735	chr1	78513728	78513729	rs148082735													chr5	131762184	131762185	rs537305312
chr1	117281462	117281463	rs370516603	chr10	112466678	112466679	rs142465821													chr9	95792322	95792323	rs558125831
chr11	48042047	48042048	rs182012532	chr20	42939597	42939598	rs200289087													chr18	43636390	43636391	rs9952471
chr4	2836996	2836997	rs553334392	chr15	86124427	86124428	rs114160890													chr16	50711139	50711140	rs193052717
chr17	76711810	76711811	rs564873218	chr8	11584475	11584476	rs35558975													chr1	161031809	161031810	rs186046177
chr6	108057926	108057927	rs565793001	chr7	150667663	150667664	rs118121666													chr19	45263365	45263366	rs561024917
chr6	29915333	29915334	rs548496632	chr10	18689217	18689218	rs555281451													chr5	43038181	43038182	rs543817011
chr6	159459133	159459134	rs376139692	chr17	46129730	46129731	rs543605601													chr21	46902933	46902934	rs561790337
chr6	108139056	108139057	rs531980943	chr1	237565462	237565463	rs577980158													chr12	105050993	105050994	rs573664742
chr7	50461862	50461863	rs75947749	chr5	66310778	66310779	rs540133710													chr3	14448999	14449000	rs555255077
chr9	459897	459898	rs527244581	chr12	94102635	94102636	rs568364153													chr2	69003113	69003114	rs12997009
chr15	45013820	45013821	rs530046720	chr6	107076887	107076888	rs536363063													chr12	104962108	104962109	rs544823080
chr6	159137218	159137219	rs79008707	chr2	106103459	106103460	rs561014866													chr19	2075529	2075530	rs577389648
chr17	33865394	33865395	rs551964905	chr6	82751028	82751029	rs575513105													chr14	105536159	105536160	rs74092705
chr19	42055749	42055750	rs571847066	chr11	68670773	68670774	rs76885884													chr11	72428604	72428605	rs547048623
chr7	38393447	38393448	rs78292907	chr10	92696638	92696639	rs566343735													chr6	106546297	106546298	rs141263005
chr6	128240020	128240021	rs572767367	chr6	45912867	45912868	rs145749411													chr15	55574804	55574805	rs535860530
chr17	29149774	29149775	rs535898178	chr12	119684554	119684555	rs539463857													chr16	74735366	74735367	rs561126152
chr10	6111274	6111275	rs543453665	chr4	186632042	186632043	rs557142870													chr19	47219525	47219526	rs200105041
chr1	12221315	12221316	rs185592635	chr10	92678427	92678428	rs535016727													chr12	111870290	111870291	rs190610518
chr21	43860871	43860872	rs146198935	chr18	33946007	33946008	rs76244902													chr8	134104681	134104682	rs16904827
chr17	8844493	8844494	rs558523971	chr1	11867585	11867586	rs7555471													chr20	43597073	43597074	rs184247196
chr16	57081494	57081495	rs147305457	chr3	16812323	16812324	rs559555086													chr17	73829130	73829131	rs180768962
chr17	76374762	76374763	rs200541156	chr8	107777980	107777981	rs74325760													chr4	1725450	1725451	rs201394779
chr2	235353784	235353785	rs569997632	chr1	153599385	153599386	rs139409452													chr9	139927692	139927693	rs527839523
chr20	1642646	1642647	rs144306586	chr5	78788886	78788887	rs542297609													chr1	31212152	31212153	rs549229569
chr6	108038627	108038628	rs553353203	chr11	61216562	61216563	rs576104843													chr5	39223730	39223731	rs576083368
chr15	45014460	45014461	rs560469423	chr7	128468756	128468757	rs188248604													chr4	154444500	154444501	rs538072017
chr1	200843570	200843571	rs543398866	chr13	32679931	32679932	rs74046715													chr22	37683925	37683926	rs576199265
chr1	160767255	160767256	rs528251178	chr3	188228235	188228236	rs528710837													chr6	31586414	31586415	rs546801567
chr11	5711064	5711065	rs185693398	chr10	61947883	61947884	rs148051893													chr17	33814749	33814750	rs144531941
chr4	40209137	40209138	rs534398762	chr9	112551941	112551942	rs148496691													chr19	41083767	41083768	rs78033177
chr17	76384899	76384900	rs191418047	chr4	47802943	47802944	rs548286102													chr10	26745574	26745575	rs535998846
chr6	31555188	31555189	rs9267503	chr2	96930009	96930010	rs141638807													chr7	43685709	43685710	rs554357608
chr1	117341647	117341648	rs552123498	chr13	75956750	75956751	rs549862090													chr16	28201543	28201544	rs74014257
chr1	198591004	198591005	rs12128057	chr14	55202864	55202865	rs546313245													chr12	105049739	105049740	rs532945962
chr17	43488381	43488382	rs8071011	chr2	192705433	192705434	rs562147227													chr9	117153093	117153094	rs570660655
chr2	204728807	204728808	rs143075232	chr10	116483856	116483857	rs537690031													chr15	65162666	65162667	rs138563451
chr19	1088634	1088635	rs114383960	chr9	116248223	116248224	rs535833249													chr6	32814367	32814368	rs72854947
chr2	233932864	233932865	rs147209169	chr1	74887435	74887436	rs540935984													chr22	30662378	30662379	rs549745023
chr17	8820427	8820428	rs116491078	chr8	8993244	8993245	rs569227875													chr14	91878302	91878303	rs567683210
chr20	57734138	57734139	rs376845195	chr1	64165544	64165545	rs10493350													chr3	121376215	121376216	rs200112290
chr7	150452719	150452720	rs189023843	chr18	56297808	56297809	rs544818201													chr15	75077103	75077104	rs547771045
chr2	137000452	137000453	rs532245904	chr10	77160338	77160339	rs530551308													chr4	2793195	2793196	rs139284532
chr3	183258798	183258799	rs11920624	chr1	100139323	100139324	rs147236878													chr9	92042738	92042739	rs562966188
chr6	25405191	25405192	rs571723671	chr12	117497550	117497551	rs558005979													chr8	27242815	27242816	rs534077578
chr15	89199971	89199972	rs560546534	chr18	34019374	34019375	rs140211648													chr12	109019036	109019037	rs8179138
chr22	40327097	40327098	rs190569719	chr2	40709160	40709161	rs550652495													chr16	57023990	57023991	rs537332003
chr11	72524487	72524488	rs577120483	chr10	116412428	116412429	rs149617297													chr19	54871794	54871795	rs540389145
chr1	160492167	160492168	rs57815015	chr10	99258726	99258727	rs558121620													chr2	233952409	233952410	rs180884762
chr19	6795398	6795399	rs529103127	chr2	101767229	101767230	rs549394084													chr17	54986306	54986307	rs117932481
chr17	29137154	29137155	rs73271842	chr7	116510750	116510751	rs562079016													chr3	32456945	32456946	rs667181
chr17	33836802	33836803	rs578088558	chr15	100027301	100027302	rs142746672													chr1	45185718	45185719	rs573173286
chr6	106558466	106558467	rs186470249	chr4	100575790	100575791	rs531295292													chr2	233971640	233971641	rs181874098
chr14	91871389	91871390	rs558747483	chr1	217264803	217264804	rs190818786													chr11	128594850	128594851	rs615716
chr9	95827034	95827035	rs190243217	chr3	17082792	17082793	rs573733957													chr1	160806835	160806836	rs116496052
chr19	15565225	15565226	rs12462462	chr4	114354497	114354498	rs532578477													chr7	38349960	38349961	rs571698716
chr2	158270412	158270413	rs550083475	chr1	167619029	167619030	rs558540426													chr5	131795388	131795389	rs560200915
chr21	34584657	34584658	rs554930624	chr6	53527507	53527508	rs78684814													chr6	29690657	29690658	rs55875967
chr12	111883051	111883052	rs538879586	chr9	608954	608955	rs2804310													chr17	61774713	61774714	rs148847444
chr19	42395912	42395913	rs187172941	chr18	33918032	33918033	rs533936479													chr7	50359395	50359396	rs142243649
chr5	169712047	169712048	rs547327177	chr1	46495941	46495942	rs41292254													chr19	41863044	41863045	rs559981295
chr2	137000044	137000045	rs549497736	chr12	32980570	32980571	rs561650587													chr1	112018934	112018935	rs552151448
chr19	1087833	1087834	rs76162940	chr15	63339065	63339066	rs139492394													chr4	174256655	174256656	rs140042562
chr1	92947929	92947930	rs532268313	chr1	205780640	205780641	rs571466539													chr9	117135239	117135240	rs560663363
chr22	40358838	40358839	rs547619587	chr1	237255133	237255134	rs142914311													chr14	23298835	23298836	rs548355177
chr1	117312322	117312323	rs74111717	chr10	106095274	106095275	rs548808196													chr14	91818667	91818668	rs545279873
chr1	117308774	117308775	rs74111715	chr9	116246787	116246788	rs556489353													chr6	29908752	29908753	rs72498365
chr12	6477046	6477047	rs140504403	chr6	45922457	45922458	rs186690892													chr1	202123772	202123773	rs187195231
chr1	117314335	117314336	rs74111719	chr4	95470219	95470220	rs541236159													chr11	72533734	72533735	rs548991114
chr1	117312679	117312680	rs74111718	chr7	158657938	158657939	rs576562099													chr8	27218569	27218570	rs529427278
chr5	50035123	50035124	rs545529965	chr10	112562417	112562418	rs183763691													chr19	2073383	2073384	rs199578809
chr6	106564361	106564362	rs546266417	chr9	71614255	71614256	rs17407816													chr17	29147260	29147261	rs573245022
chr17	8816549	8816550	rs569380426	chr3	178385334	178385335	rs112468518													chr8	27221682	27221683	rs568662935
chr6	108056425	108056426	rs543424976	chr3	67048617	67048618	rs563888318													chr17	7485851	7485852	rs8066665
chr19	39106258	39106259	rs573005438	chr7	32109159	32109160	rs30597													chr12	104879272	104879273	rs2103391
chr16	57068241	57068242	rs555711674	chr8	58907125	58907126	rs551827428													chr12	105140989	105140990	rs572980800
chr2	204862814	204862815	rs74450793	chr15	71794964	71794965	rs553968341													chr12	15105732	15105733	rs58147853
chr9	117121749	117121750	rs559802282	chr3	17097448	17097449	rs565359519													chr5	140012813	140012814	rs147594602
chr16	3124926	3124927	rs542112468	chr17	48190135	48190136	rs568125584													chr19	17962245	17962246	rs192427154
chr9	117675176	117675177	rs543417814	chr15	85963372	85963373	rs369298777													chr2	233978143	233978144	rs573715218
chr3	196351432	196351433	rs188491412	chr1	173446631	173446632	rs548813950													chr5	176855239	176855240	rs577440320
chr19	6772477	6772478	rs372259368	chr9	95988098	95988099	rs184964307													chr21	34638030	34638031	rs999788
chr5	169711672	169711673	rs189578432	chr3	69167460	69167461	rs140064420													chr9	117153736	117153737	rs540878762
chr1	53102729	53102730	rs184027187	chr6	34662775	34662776	rs191021265													chr15	101708878	101708879	rs539315189
chr5	66503274	66503275	rs113370846	chr2	40627044	40627045	rs35148018													chr15	43398940	43398941	rs16957437
chr18	2636578	2636579	rs566133438	chr6	42184712	42184713	rs545384969													chr12	15106756	15106757	rs3827888
chr22	40319939	40319940	rs181155274	chr14	99945521	99945522	rs531215822													chr4	38807694	38807695	rs530438451
chr5	156652699	156652700	rs557200244	chr8	98814933	98814934	rs376106555													chr1	167609447	167609448	rs147091082
chr16	50306680	50306681	rs373595570	chr3	192286005	192286006	rs549285254													chr5	1505337	1505338	rs187755985
chr22	40356467	40356468	rs74667649	chr2	237170316	237170317	rs575718741													chr22	37627639	37627640	rs549230356
chr7	150382011	150382012	rs543530602	chr14	55047606	55047607	rs10141132													chr20	47414128	47414129	rs553076319
chr10	98480393	98480394	rs530026832	chr1	232644951	232644952	rs554771971													chr20	47348280	47348281	rs189522845
chr15	45014421	45014422	rs62024993	chr3	138085909	138085910	rs4437085													chr1	161032500	161032501	rs574983242
chr15	45012493	45012494	rs62024992	chr1	208137742	208137743	rs576549538													chr16	57056882	57056883	rs1684573
chr2	204737141	204737142	rs143179855	chr2	134891356	134891357	rs537334338													chr1	89735077	89735078	rs201053085
chr1	209925527	209925528	rs548996197	chr18	34019348	34019349	rs577839960													chr16	28178545	28178546	rs183649767
chr3	114011225	114011226	rs75649876	chr3	38571611	38571612	rs73067109													chr8	134066621	134066622	rs534907444
chr1	160539576	160539577	rs577400833	chr11	112948305	112948306	rs1465765													chr2	112249365	112249366	rs190259376
chr6	31323397	31323398	rs373528054	chr7	145389675	145389676	rs546101169													chr22	40357373	40357374	rs190213240
chr6	159461705	159461706	rs116034265	chr10	121029416	121029417	rs527443699													chr8	134079316	134079317	rs2739141
chr1	117310896	117310897	rs543369186	chr20	25238037	25238038	rs192945022													chr1	159890718	159890719	rs548902477
chr20	57753772	57753773	rs570361130	chr14	33283605	33283606	rs549619371													chr12	123921557	123921558	rs555625433
chr6	35271386	35271387	rs115848794	chr5	156968743	156968744	rs186176528													chr11	64105715	64105716	rs577838512
chr8	82019418	82019419	rs531613882	chr10	78385725	78385726	rs56084551													chr5	171579600	171579601	rs10223126
chr2	192540164	192540165	rs115221025	chr3	69937563	69937564	rs545360551													chr16	28155232	28155233	rs535028221
chr12	53600190	53600191	rs142716698	chr9	14096539	14096540	rs573701900													chr9	100881047	100881048	rs371294183
chr16	4457932	4457933	rs577201414	chr15	63332917	63332918	rs567499866													chr12	62662153	62662154	rs575425219
chr16	50371624	50371625	rs533979771	chr9	2583221	2583222	rs576520705													chr2	68972928	68972929	rs548669462
chr19	42054730	42054731	rs556887503	chr3	49056222	49056223	rs564162910													chr6	35280827	35280828	rs150548448
chr11	47940264	47940265	rs547435042	chr19	48284434	48284435	rs182616482													chr17	76136868	76136869	rs200510288
chr11	118219530	118219531	rs144525013	chr14	55141928	55141929	rs556809723													chr19	51625663	51625664	rs534882446
chr16	88762608	88762609	rs553464674	chr20	42773837	42773838	rs566935948													chr16	28942253	28942254	rs530220916
chr1	53103150	53103151	rs114060384	chr15	85957557	85957558	rs138334191													chr16	68035422	68035423	rs577949468
chr17	8820940	8820941	rs569981981	chr7	128467751	128467752	rs561369257													chr17	73389316	73389317	rs559752211
chr11	60792184	60792185	rs563829925	chr2	71731865	71731866	rs538062643													chr9	36151392	36151393	rs545580202
chr1	247553730	247553731	rs115715757	chr17	74685825	74685826	rs115354584													chr16	28215158	28215159	rs13331356
chr7	50415363	50415364	rs185624754	chr6	164529790	164529791	rs569692420													chr12	53602360	53602361	rs537342483
chr8	130898066	130898067	rs190203029	chr13	32661360	32661361	rs17506931													chr9	77707674	77707675	rs141634042
chr12	14411002	14411003	rs539792226	chr17	17754761	17754762	rs568355957													chr16	57035102	57035103	rs189631831
chr2	202101478	202101479	rs4616463	chr10	116387845	116387846	rs116963014													chr2	98335321	98335322	rs371775653
chr22	40295728	40295729	rs141833096	chr7	151573332	151573333	rs545335754													chr17	25959324	25959325	rs570610272
chr18	2717185	2717186	rs669666	chr2	106045374	106045375	rs72836937													chr19	8567089	8567090	rs540041334
chr5	66518441	66518442	rs544520587	chr14	104286006	104286007	rs528890328													chr6	27840194	27840195	rs535179446
chr1	160528892	160528893	rs149232150	chr3	119041446	119041447	rs76270699													chr9	93563453	93563454	rs560687806
chr12	49319013	49319014	rs74591075	chr9	71357638	71357639	rs189975272													chr2	202051568	202051569	rs570424898
chr20	43605726	43605727	rs532011814	chr3	12699351	12699352	rs111304985													chr11	73095403	73095404	rs549573220
chr9	117151501	117151502	rs116423564	chr10	92686532	92686533	rs567522108													chr6	159458801	159458802	rs2273067
chr2	158310498	158310499	rs140302242	chr6	129669078	129669079	rs577385938													chr2	202123283	202123284	rs3769822
chr14	91862822	91862823	rs564392747	chr15	92522616	92522617	rs540452232													chr9	117101942	117101943	rs565103524
chr6	74161862	74161863	rs530437247	chr8	94809319	94809320	rs374747794													chr5	131775596	131775597	rs147898658
chr21	42741120	42741121	rs538966246	chr1	214282412	214282413	rs74139605													chr8	130899796	130899797	rs574009429
chr19	6795848	6795849	rs150812060	chr10	123941428	123941429	rs569426693													chr16	57079454	57079455	rs372882503
chr11	118747695	118747696	rs529271321	chr7	80251252	80251253	rs147270550													chr1	160675256	160675257	rs6677491
chr1	167481774	167481775	rs534603439	chr12	54071135	54071136	rs529172440													chr5	169722391	169722392	rs144558984
chr14	91877189	91877190	rs138103422	chr4	159707696	159707697	rs140645066													chr1	206647087	206647088	rs41295998
chr7	144530285	144530286	rs528365391	chr1	214282338	214282339	rs17021915													chr16	57118207	57118208	rs27190
chr7	50418308	50418309	rs146917510	chr3	124764109	124764110	rs2981534													chr5	40411400	40411401	rs556444061
chr19	6806427	6806428	rs149092107	chr1	237342888	237342889	rs184647658													chr6	36000824	36000825	rs532881969
chr22	40335554	40335555	rs557504041	chr11	17035986	17035987	rs530315891													chr12	104971099	104971100	rs560609235
chr2	68960712	68960713	rs72893953	chr1	237564019	237564020	rs571102695													chr11	1876334	1876335	rs564816633
chr21	43825222	43825223	rs533185390	chr11	22219821	22219822	rs551761085													chr1	12269432	12269433	rs566025309
chr20	1640924	1640925	rs546306897	chr2	169586656	169586657	rs142035175													chr7	43624997	43624998	rs76345597
chr9	117672473	117672474	rs549991998	chr4	95439138	95439139	rs372977790													chr14	91841083	91841084	rs570788901
chr19	6799004	6799005	rs144766463	chr10	3136875	3136876	rs527304399													chr1	182759027	182759028	rs531548836
chr11	48076440	48076441	rs577609365	chr8	52568310	52568311	rs538308483													chr19	51625528	51625529	rs532576786
chr9	100880086	100880087	rs558710158	chr6	129689639	129689640	rs533324968													chr9	92023672	92023673	rs540848193
chr21	15896048	15896049	rs9984947	chr1	217249647	217249648	rs556647897													chr21	34756743	34756744	rs566207154
chr6	159475832	159475833	rs212396	chr8	101395923	101395924	rs541591447													chr22	24058584	24058585	rs568033858
chr20	43699745	43699746	rs569119493	chr10	106096624	106096625	rs147787745													chr6	31236825	31236826	rs576380455
chr3	183258049	183258050	rs6793574	chr15	71892212	71892213	rs540170620													chr7	142247236	142247237	rs202184403
chr2	231088664	231088665	rs552139399	chr7	31929397	31929398	rs536492817													chr8	56833937	56833938	rs532617551
chr2	7884853	7884854	rs539003616	chr15	42220744	42220745	rs543326346													chr3	50287853	50287854	rs587659358
chr7	150364987	150364988	rs562816763	chr14	77430117	77430118	rs190037072													chr12	15103016	15103017	rs143185300
chr12	6798734	6798735	rs188053808	chr1	64164689	64164690	rs552827557													chr1	31231752	31231753	rs561560173
chr14	91781674	91781675	rs77573370	chr3	123108273	123108274	rs7650902													chr16	9052387	9052388	rs569759702
chr16	50363166	50363167	rs184938637	chr20	57607283	57607284	rs536830751													chr1	235177191	235177192	rs551310451
chr7	98978408	98978409	rs190965444	chr8	98856908	98856909	rs148693334													chr14	91868871	91868872	rs140645282
chr6	32634262	32634263	rs66957194	chr13	76336482	76336483	rs558821078													chr16	4400739	4400740	rs150115076
chr5	100163953	100163954	rs182072957	chr18	25696437	25696438	rs557828923													chr19	2080915	2080916	rs531090408
chr1	117337909	117337910	rs547683536	chr5	170852778	170852779	rs559959555													chr19	1174523	1174524	rs536733962
chr1	117280875	117280876	rs187766862	chr22	33857203	33857204	rs186419468													chr18	2638324	2638325	rs536119654
chr2	197030665	197030666	rs374117645	chr12	21950162	21950163	rs562121246													chr3	14481885	14481886	rs375381605
chr19	13211022	13211023	rs532754433	chr13	42490254	42490255	rs555609171													chr1	117045356	117045357	rs533215895
chr11	128583880	128583881	rs189973992	chr6	17986671	17986672	rs190920681													chr14	93142146	93142147	rs189928547
chr3	108572789	108572790	rs145436136	chr3	159322232	159322233	rs146026707													chr1	160673621	160673622	rs369083035
chr17	76115214	76115215	rs565513959	chr9	103173847	103173848	rs542399067													chr19	13213166	13213167	rs528077160
chr5	50004641	50004642	rs6861235	chr7	44175961	44175962	rs571193120													chr6	27781871	27781872	rs9368531
chr2	198138209	198138210	rs117389217	chr17	935843	935844	rs545415231													chr14	23588628	23588629	rs116620631
chr2	202102402	202102403	rs192236583	chr3	119012492	119012493	rs575385727													chr2	158275040	158275041	rs144857541
chr6	106549002	106549003	rs193252543	chr6	13398254	13398255	rs145035396													chr19	41934070	41934071	rs541699604
chr6	108047593	108047594	rs12201581	chr3	37055066	37055067	rs536630190													chr3	47018592	47018593	rs116534419
chr11	4413552	4413553	rs186999785	chr11	64951301	64951302	rs551598784													chr1	150735504	150735505	rs113350565
chr14	91851717	91851718	rs77899999	chr14	23902286	23902287	rs560943022													chr17	7484077	7484078	rs536194152
chr9	100868617	100868618	rs539152911	chr9	27152208	27152209	rs7865623													chr1	166459546	166459547	rs150224957
chr5	131832186	131832187	rs534159147	chr8	133775385	133775386	rs75136747													chr15	73067618	73067619	rs185333970
chr5	50004848	50004849	rs144539820	chr2	106102213	106102214	rs146728731													chr12	6899027	6899028	rs28989522
chr3	53202371	53202372	rs11715660	chr5	172679274	172679275	rs185283431													chr2	233929299	233929300	rs531646751
chr2	233934998	233934999	rs74492598	chr6	138892772	138892773	rs560192569													chr1	31221399	31221400	rs577347799
chr1	167410709	167410710	rs550202608	chr2	169439791	169439792	rs552928052													chr6	74163601	74163602	rs576264156
chr17	33815916	33815917	rs145162932	chr1	100129209	100129210	rs11166289													chr12	66582816	66582817	rs565561106
chr1	89775876	89775877	rs115403212	chr3	123057202	123057203	rs77495379													chr11	128573543	128573544	rs532120884
chr14	70134944	70134945	rs182598825	chr10	112391752	112391753	rs572980330													chr15	40599779	40599780	rs142306934
chr16	57037459	57037460	rs573560625	chr3	138117602	138117603	rs184288012													chr15	77308822	77308823	rs190309944
chr2	69054390	69054391	rs550541778	chr11	126230797	126230798	rs564903320													chr1	200988853	200988854	rs530646054
chr1	161040148	161040149	rs532434457	chr9	546675	546676	rs553503663													chr5	171533141	171533142	rs150391433
chr11	104914025	104914026	rs542322676	chr5	131538798	131538799	rs532981211													chr15	77292631	77292632	rs137965147
chr11	60881811	60881812	rs184181835	chr3	187961370	187961371	rs73059640													chr19	48761615	48761616	rs10414121
chr7	43632377	43632378	rs549486001	chr2	170687955	170687956	rs188078471													chr1	26615572	26615573	rs138889358
chr12	92899562	92899563	rs577647769	chr18	33883051	33883052	rs542785432													chr6	32861650	32861651	rs241410
chr5	131835434	131835435	rs190002213	chr7	101556504	101556505	rs193272510													chr17	73400070	73400071	rs373990749
chr1	203258864	203258865	rs534524169	chr8	97278813	97278814	rs377468841													chr16	27326841	27326842	rs8052962
chr9	100870678	100870679	rs369003366	chr5	175102870	175102871	rs532208740													chr2	113463948	113463949	rs546193888
chr1	117337678	117337679	rs116211969	chr18	33981807	33981808	rs113315107													chr17	73830578	73830579	rs548101215
chr3	33002783	33002784	rs568992674	chr1	150231440	150231441	rs116361295													chr16	84631029	84631030	rs552489061
chr2	202101997	202101998	rs112520379	chr17	55932138	55932139	rs556269485													chr14	50528658	50528659	rs539150350
chr1	161016408	161016409	rs35170325	chr2	26469063	26469064	rs563018274													chr17	76132962	76132963	rs527486115
chr19	6815476	6815477	rs574952628	chr15	63267545	63267546	rs568241820													chr2	231082694	231082695	rs554424453
chr2	69025193	69025194	rs563900873	chr15	85406568	85406569	rs563530416													chr6	84569690	84569691	rs533695528
chr5	169722570	169722571	rs183899124	chr4	186519004	186519005	rs9991068													chr15	75078944	75078945	rs563743068
chr5	169707488	169707489	rs545313665	chr3	192164693	192164694	rs78525752													chr16	28505187	28505188	rs190465492
chr3	113951526	113951527	rs143039080	chr20	13782671	13782672	rs7272332													chr14	91838059	91838060	rs529703636
chr16	57062769	57062770	rs549165884	chr14	91475526	91475527	rs367550943													chr2	68611887	68611888	rs546910176
chr1	161033697	161033698	rs187058186	chr13	43597868	43597869	rs570454653													chr7	38356414	38356415	rs6953248
chr14	102186745	102186746	rs541458861	chr14	75761100	75761101	rs553526275													chr11	3855398	3855399	rs182464333
chr3	114016046	114016047	rs2654758	chr2	40572659	40572660	rs377287631													chr6	31167814	31167815	rs3868075
chr6	32816215	32816216	rs77287921	chr10	123781122	123781123	rs548029812													chr16	84638383	84638384	rs55949030
chr1	167412747	167412748	rs558758392	chr1	74898288	74898289	rs566063718													chr9	92097723	92097724	rs183495440
chr10	14701907	14701908	rs572945673	chr7	150651557	150651558	rs41314381													chr9	134154034	134154035	rs578096036
chr1	247573309	247573310	rs544352989	chr3	64886412	64886413	rs566306247													chr16	57048002	57048003	rs557642711
chr1	26641817	26641818	rs11585673	chr18	25706993	25706994	rs11564383													chr9	77736151	77736152	rs370374440
chr5	156679572	156679573	rs80231455	chr4	142047807	142047808	rs10028355													chr11	67174150	67174151	rs74706151
chr2	233972080	233972081	rs114103513	chr4	152610709	152610710	rs532428141													chr12	89748272	89748273	rs564508421
chr22	50632044	50632045	rs6010154	chr9	112551494	112551495	rs115957945													chr2	175460686	175460687	rs547240515
chr11	73689206	73689207	rs193211127	chr16	4287847	4287848	rs145872988													chr1	11798901	11798902	rs565836839
chr7	50368598	50368599	rs184835043	chr1	201924306	201924307	rs556916983													chr16	31889303	31889304	rs546887496
chr7	50428849	50428850	rs114825959	chr10	121013059	121013060	rs184218746													chr15	65152960	65152961	rs534748736
chr4	185339402	185339403	rs201429813	chr5	167362167	167362168	rs181348790													chr8	27246777	27246778	rs141277668
chr11	60755342	60755343	rs573459981	chr10	112515023	112515024	rs536821885													chr1	28287746	28287747	rs532268370
chr16	67971024	67971025	rs139251165	chr18	9127873	9127874	rs367731187													chr21	46347156	46347157	rs377183547
chr6	36997967	36997968	rs34815181	chr5	66307838	66307839	rs555837712													chr11	65407137	65407138	rs577400335
chr19	6772106	6772107	rs62125131	chr10	92746406	92746407	rs538282252													chr17	73315240	73315241	rs191656067
chr19	18169782	18169783	rs138204127	chr2	173420046	173420047	rs550114140													chr19	18285899	18285900	rs144758167
chr17	33787610	33787611	rs533982820	chr6	140366539	140366540	rs184269507													chr1	31235834	31235835	rs142821369
chr11	60861593	60861594	rs544031486	chr3	53926283	53926284	rs114203517													chr3	14447886	14447887	rs191159516
chr22	40330815	40330816	rs138678401	chr2	179634831	179634832	rs147174853													chr1	12253978	12253979	rs539270101
chr1	160541354	160541355	rs116081733	chr8	11537090	11537091	rs571597558													chr6	24930488	24930489	rs533406802
chr11	118204454	118204455	rs189064195	chr10	121041398	121041399	rs572621536													chr19	46011039	46011040	rs531742109
chr1	117312632	117312633	rs183166070	chr2	179648745	179648746	rs552309598													chr11	47971236	47971237	rs182799109
chr5	49968628	49968629	rs574600182	chr4	114681862	114681863	rs546296222													chr20	47391818	47391819	rs577296533
chr5	131830723	131830724	rs568393089	chr4	23790746	23790747	rs533758656													chr1	160516763	160516764	rs188958548
chr6	31466310	31466311	rs3134896	chr6	10721105	10721106	rs113809293													chr19	2272349	2272350	rs537971844
chr6	31466546	31466547	rs3134897	chr1	237247389	237247390	rs545528074													chr12	25207049	25207050	rs535932186
chr5	50036049	50036050	rs114517231	chr15	100015273	100015274	rs571828099													chr8	27251490	27251491	rs182688643
chr1	236051694	236051695	rs564162922	chr6	129220134	129220135	rs148082042													chr1	40868205	40868206	rs145917077
chr19	6778711	6778712	rs569297178	chr2	33747681	33747682	rs552278266													chr8	56850894	56850895	rs112330763
chr17	76138036	76138037	rs189065823	chr3	66550857	66550858	rs529446701													chr17	47269724	47269725	rs529718194
chr16	4398086	4398087	rs575928205	chr15	63290763	63290764	rs147185361													chr19	3178964	3178965	rs530972842
chr2	7885344	7885345	rs575135359	chr11	47540299	47540300	rs561611199													chr6	24933425	24933426	rs544508797
chr17	66284612	66284613	rs73998073	chr18	32673427	32673428	rs112945150													chr5	131822549	131822550	rs113737077
chr20	57726028	57726029	rs171839	chr14	23901427	23901428	rs575277262													chr11	2324147	2324148	rs368347803
chr21	43842339	43842340	rs138972180	chr3	38630502	38630503	rs565790616													chr6	36998088	36998089	rs143448371
chr11	60768735	60768736	rs117030061	chr3	58521785	58521786	rs115108378													chr16	28207283	28207284	rs73525068
chr1	158900240	158900241	rs554329706	chr15	98234718	98234719	rs115494639													chr1	160680289	160680290	rs553025362
chr14	91779794	91779795	rs200079946	chr2	40411573	40411574	rs4624433													chr1	26869207	26869208	rs554649089
chr11	117858749	117858750	rs557131162	chr2	179915618	179915619	rs151191336													chr12	104864128	104864129	rs572504229
chr3	150925375	150925376	rs115840547	chr1	94883822	94883823	rs552880630													chr8	56893825	56893826	rs16920156
chr17	33856600	33856601	rs148194458	chr2	64876266	64876267	rs56084079													chr21	34575509	34575510	rs552238986
chr17	74249744	74249745	rs566084263	chr17	15190901	15190902	rs139879158													chr15	75338889	75338890	rs1108059
chr2	158277776	158277777	rs117723883	chr10	61948130	61948131	rs116794423													chr16	50304859	50304860	rs567827692
chr2	233973827	233973828	rs560708080	chr10	123870836	123870837	rs568100975													chr22	17568571	17568572	rs5992625
chr8	82005673	82005674	rs184566313	chr17	27476435	27476436	rs562765435													chr21	34641595	34641596	rs563881842
chr1	200848050	200848051	rs548978072	chr17	21214270	21214271	rs369450276													chr1	160679105	160679106	rs186712742
chr16	50712085	50712086	rs375667143	chr2	100021483	100021484	rs192641349													chr1	150736635	150736636	rs587675075
chr1	117298853	117298854	rs138292035	chr10	50487469	50487470	rs570662232													chr2	241518988	241518989	rs2975748
chr7	138765937	138765938	rs573114161	chr9	97820600	97820601	rs566455268													chr4	106075633	106075634	rs549619628
chr6	30468790	30468791	rs3131115	chr4	95429432	95429433	rs187935242													chr11	47411087	47411088	rs75880093
chr11	117862623	117862624	rs569790965	chr5	53755388	53755389	rs577012916													chr1	89739158	89739159	rs189565140
chr2	198099621	198099622	rs572238273	chr3	25542522	25542523	rs567084712													chr1	161017444	161017445	rs75570999
chr7	50440905	50440906	rs551875521	chr18	25737145	25737146	rs17536786													chr19	8623084	8623085	rs559690173
chr6	108061547	108061548	rs191061489	chr4	141938225	141938226	rs369420250													chr16	30088358	30088359	rs533810935
chr21	34672484	34672485	rs181423429	chr5	170849454	170849455	rs534216589													chr11	60719348	60719349	rs190529142
chr19	9251034	9251035	rs376801182	chr2	101431275	101431276	rs574417965													chr11	118079397	118079398	rs140834668
chr3	183305569	183305570	rs4640595	chr15	44190654	44190655	rs556582134													chr22	44578132	44578133	rs542256446
chr19	48746086	48746087	rs79445640	chr1	237548878	237548879	rs181028693													chr14	23426328	23426329	rs577965216
chr3	5232349	5232350	rs547833083	chr17	949458	949459	rs193135548													chr10	129848983	129848984	rs571833756
chr2	42466136	42466137	rs188196541	chr9	2566603	2566604	rs189002356													chr6	167368241	167368242	rs544347929
chr7	43673580	43673581	rs34743434	chr14	74319318	74319319	rs115210343													chr2	69014443	69014444	rs10194963
chr1	117294595	117294596	rs114704806	chr11	47575294	47575295	rs143600131													chr17	61700824	61700825	rs138328168
chr14	91849589	91849590	rs540645828	chr3	188045546	188045547	rs534568187													chr12	62652498	62652499	rs543539167
chr5	76148385	76148386	rs61597150	chr4	186667557	186667558	rs556986399													chr12	105069843	105069844	rs703675
chr7	138760477	138760478	rs566716492	chr3	128103477	128103478	rs373202803													chr11	118083475	118083476	rs534909582
chr16	50713461	50713462	rs570273394	chr8	97278719	97278720	rs137863774													chr14	91826093	91826094	rs562564466
chr17	33847353	33847354	rs546423567	chr3	42087343	42087344	rs536104785													chr16	84639588	84639589	rs571792858
chr6	31322702	31322703	rs17193012	chr5	41795357	41795358	rs532411329													chr9	114832671	114832672	rs181812794
chr2	197024398	197024399	rs576850397	chr10	28971042	28971043	rs542257648													chr5	49735906	49735907	rs557101638
chr2	198103490	198103491	rs540384863	chr3	192165666	192165667	rs532568795													chr6	109771305	109771306	rs115460238
chr19	6773053	6773054	rs527969888	chr2	179658223	179658224	rs556503863													chr7	43623697	43623698	rs556204680
chr11	117868516	117868517	rs4252314	chr3	48078047	48078048	rs528535252													chr12	66628712	66628713	rs537198433
chr11	73683780	73683781	rs555444558	chr10	61950084	61950085	rs537161677													chr6	25008379	25008380	rs188328440
chr11	117866310	117866311	rs4252311	chr3	32626446	32626447	rs6774363													chr22	22304518	22304519	rs556804471
chr11	117866097	117866098	rs4252310	chr8	37620673	37620674	rs79185250													chr17	61711032	61711033	rs114616809
chr16	88760676	88760677	rs183860637	chr4	3465096	3465097	rs191800156													chr14	92979568	92979569	rs558591321
chr2	204858485	204858486	rs187173269	chr6	122735985	122735986	rs563054214													chr21	46349353	46349354	rs78421181
chr11	48042776	48042777	rs570396414	chr11	16876413	16876414	rs527344565													chr1	40841445	40841446	rs551176104
chr10	6101020	6101021	rs574514412	chr15	91306099	91306100	rs143177399													chr6	35281346	35281347	rs75533269
chr19	48758540	48758541	rs186766696	chr7	90240731	90240732	rs144052143													chr19	45255232	45255233	rs55917173
chr5	14598989	14598990	rs533012581	chr6	133563989	133563990	rs542046696													chr11	67047628	67047629	rs116207107
chr1	167480185	167480186	rs149021337	chr14	34551860	34551861	rs550044430													chr5	171596828	171596829	rs560344682
chr11	67809524	67809525	rs185701262	chr20	42796549	42796550	rs530746667													chr22	22305096	22305097	rs139095656
chr2	137140293	137140294	rs576825625	chr19	3966155	3966156	rs571785410													chr17	74268520	74268521	rs568804789
chr5	156969681	156969682	rs192118793	chr12	3243236	3243237	rs539691568													chr20	43667699	43667700	rs564461276
chr2	204729367	204729368	rs572009430	chr7	151409463	151409464	rs116225253													chr10	26729705	26729706	rs142361575
chr2	69050672	69050673	rs148150734	chr8	22276161	22276162	rs551458152													chr16	88766948	88766949	rs531456973
chr1	31225285	31225286	rs560636943	chr9	127998732	127998733	rs7922													chr11	73091135	73091136	rs530072442
chr3	150920835	150920836	rs541911295	chr15	86170254	86170255	rs10520597													chr9	92045342	92045343	rs145279596
chr17	29146573	29146574	rs528606742	chr10	134328357	134328358	rs183501696													chr10	73516287	73516288	rs187733834
chr2	69017133	69017134	rs555910727	chr1	237295738	237295739	rs115189372													chr8	27198961	27198962	rs186747464
chr1	160550635	160550636	rs147523215	chr12	111003536	111003537	rs151309223													chr16	67581882	67581883	rs13334205
chr16	57044658	57044659	rs538676087	chr3	119390022	119390023	rs184462010													chr3	196361705	196361706	rs35263115
chr17	33815427	33815428	rs568755452	chr4	120070553	120070554	rs182951953													chr6	35265610	35265611	rs371305394
chr7	138779650	138779651	rs546708437	chr12	121126004	121126005	rs186017499													chr2	144004322	144004323	rs559201183
chr2	231084207	231084208	rs568362336	chr3	69150575	69150576	rs7614224													chr12	62656595	62656596	rs75448136
chr7	138770143	138770144	rs571957018	chr6	145693636	145693637	rs576419432													chr21	40179998	40179999	rs573587890
chr9	95855957	95855958	rs531852831	chr8	107777581	107777582	rs534344859													chr7	50352669	50352670	rs146877739
chr5	156996822	156996823	rs142772462	chr12	114801813	114801814	rs573130818													chr2	231283908	231283909	rs146299689
chr1	26909467	26909468	rs189435597	chr7	23340556	23340557	rs148727123													chr6	32811858	32811859	rs183315000
chr7	50425012	50425013	rs142801511	chr20	34288225	34288226	rs6060566													chr10	45915054	45915055	rs549502542
chr15	101708143	101708144	rs570110343	chr2	101731299	101731300	rs565771607													chr2	68974647	68974648	rs370598063
chr17	76113154	76113155	rs375686800	chr20	33565334	33565335	rs74513708													chr5	1513513	1513514	rs6554865
chr1	158900697	158900698	rs548537905	chr4	63902088	63902089	rs9312103													chr8	134072170	134072171	rs547694949
chr20	1642392	1642393	rs193065384	chr14	74959257	74959258	rs556421197													chr7	43698486	43698487	rs17172238
chr14	91795937	91795938	rs143021249	chr3	69916271	69916272	rs540188491													chr11	67047456	67047457	rs61763962
chr22	40344801	40344802	rs146032228	chr2	238803192	238803193	rs73094316													chr1	27944343	27944344	rs187398750
chr5	131766524	131766525	rs191202797	chr8	11605129	11605130	rs2173117													chr19	49469447	49469448	rs540858193
chr20	57734052	57734053	rs73306872	chr1	245132847	245132848	rs566620462													chr19	45257612	45257613	rs576987521
chr5	169073989	169073990	rs561806380	chr13	20699569	20699570	rs192548696													chr19	54603912	54603913	rs587636679
chr11	118743441	118743442	rs149168794	chr1	237213558	237213559	rs139293388													chr17	29143737	29143738	rs545146955
chr20	57739828	57739829	rs73306876	chr5	16490871	16490872	rs12186470													chr22	18260937	18260938	rs147641271
chr7	138794997	138794998	rs116336779	chr8	25866695	25866696	rs76587143													chr22	37690790	37690791	rs572179950
chr1	160513978	160513979	rs182509122	chr1	150987037	150987038	rs587604111													chr6	159108884	159108885	rs78450635
chr2	242802066	242802067	rs189523832	chr1	206860388	206860389	rs529422833													chr22	38031063	38031064	rs562954650
chr4	40227804	40227805	rs116818156	chr20	36763297	36763298	rs142314655													chr12	105065945	105065946	rs148242801
chr5	169723076	169723077	rs549039785	chr9	109240307	109240308	rs552565571													chr17	72463501	72463502	rs557490846
chr2	233928338	233928339	rs188432551	chr2	197148748	197148749	rs531954150													chr17	28256934	28256935	rs369553394
chr1	2507184	2507185	rs543071222	chr8	135827192	135827193	rs185176821													chr5	43042431	43042432	rs555304333
chr16	30482965	30482966	rs115195616	chr10	18435269	18435270	rs559806637													chr3	121379042	121379043	rs560513980
chr5	156641166	156641167	rs78968677	chr10	69912914	69912915	rs149308470													chr1	167627662	167627663	rs575464822
chr16	57078323	57078324	rs566459286	chr6	2952774	2952775	rs559604307													chr16	30481572	30481573	rs573889088
chr1	160508001	160508002	rs78796282	chr2	179669559	179669560	rs373570218													chr5	176937719	176937720	rs575487927
chr5	156996991	156996992	rs542524822	chr5	41430075	41430076	rs551587174													chr16	68113800	68113801	rs540486054
chr2	202050870	202050871	rs189450587	chr2	202298718	202298719	rs59677955													chr3	14448803	14448804	rs566594495
chr16	57118585	57118586	rs537223904	chr15	71945089	71945090	rs115126935													chr18	2636276	2636277	rs79107829
chr12	104998682	104998683	rs374123562	chr1	120187354	120187355	rs191447507													chr20	47319780	47319781	rs140337126
chr16	85935961	85935962	rs182788186	chr12	33024745	33024746	rs534180501													chr1	167619118	167619119	rs2050127
chr5	131830588	131830589	rs566515587	chr16	29274562	29274563	rs7500073													chr19	1038280	1038281	rs186055652
chr3	46410937	46410938	rs41458950	chr10	18468886	18468887	rs115609269													chr3	107851058	107851059	rs191501179
chr16	88763657	88763658	rs574428496	chr1	232646574	232646575	rs563702694													chr21	46346239	46346240	rs114362859
chr6	108116616	108116617	rs140571540	chr8	22858389	22858390	rs549385461													chr17	62404807	62404808	rs544382609
chr12	10282801	10282802	rs536465890	chr5	167373519	167373520	rs551314390													chr3	47015304	47015305	rs146392938
chr6	29910565	29910566	rs41545116	chr5	126255266	126255267	rs561398595													chr11	128597667	128597668	rs550172475
chr6	29912613	29912614	rs41545117	chr3	38764601	38764602	rs554244349													chr8	134088217	134088218	rs540110559
chr5	131824292	131824293	rs555415885	chr9	38042602	38042603	rs559185740													chr6	29911433	29911434	rs199474588
chr2	69000740	69000741	rs111931025	chr1	216987037	216987038	rs533866382													chr16	88769542	88769543	rs59253789
chr17	8835180	8835181	rs548482973	chr3	179373082	179373083	rs577624024													chr12	105031748	105031749	rs556855774
chr1	111420255	111420256	rs566584988	chr15	92545323	92545324	rs532394710													chr17	1529061	1529062	rs113031539
chr21	43822401	43822402	rs11909987	chr11	16886756	16886757	rs532099220													chr19	17962064	17962065	rs576837868
chr9	117672486	117672487	rs570012994	chr6	13360744	13360745	rs73364946													chr9	95731495	95731496	rs563274318
chr7	150375479	150375480	rs538151012	chr6	17975476	17975477	rs566975599													chr7	50427310	50427311	rs538085070
chr17	76134142	76134143	rs528085214	chr18	33881820	33881821	rs76418848													chr14	23425702	23425703	rs188190888
chr20	57749465	57749466	rs534213657	chr4	186619600	186619601	rs140230102													chr4	2814254	2814255	rs531609511
chr6	106551273	106551274	rs188539861	chr6	45952677	45952678	rs116205171													chr22	37627230	37627231	rs549367562
chr22	40335682	40335683	rs5757814	chr19	5829159	5829160	rs546075843													chr21	46351011	46351012	rs9978207
chr16	50300419	50300420	rs547191930	chr9	112620370	112620371	rs12338023													chr5	176936563	176936564	rs193120614
chr5	35861976	35861977	rs553147096	chr10	115783171	115783172	rs556808876													chr19	39108559	39108560	rs199711666
chr6	32912066	32912067	rs545902639	chr3	58294735	58294736	rs538299005													chr5	39196005	39196006	rs546461012
chr8	134072453	134072454	rs139023900	chr17	55968516	55968517	rs559889870													chr6	31583222	31583223	rs530308937
chr19	7419812	7419813	rs568458620	chr11	22137136	22137137	rs533877236													chr1	235111934	235111935	rs575512470
chr20	57579991	57579992	rs561173274	chr9	134151380	134151381	rs140751265													chr15	77314617	77314618	rs538846070
chr20	57748882	57748883	rs533488983	chr16	66962669	66962670	rs80016151													chr19	10974688	10974689	rs563420734
chr19	36394687	36394688	rs148597733	chr3	196008697	196008698	rs551031743													chr20	30640939	30640940	rs574014056
chr22	40328049	40328050	rs5757810	chr16	30816971	30816972	rs551929751													chr12	94567478	94567479	rs551171173
chr2	198015729	198015730	rs79085548	chr3	38681262	38681263	rs567164226													chr10	73508388	73508389	rs567383652
chr7	138756914	138756915	rs373541309	chr4	174478453	174478454	rs532103814													chr13	46752062	46752063	rs528840235
chr20	43610900	43610901	rs577532400	chr7	136554703	136554704	rs539826495													chr9	117130857	117130858	rs549078555
chr11	117883576	117883577	rs537827699	chr14	96002006	96002007	rs559023118													chr6	31236415	31236416	rs78494903
chr16	88770341	88770342	rs541106703	chr15	85380269	85380270	rs144569903													chr2	202132098	202132099	rs192384941
chr1	198591265	198591266	rs183068125	chr9	116303776	116303777	rs41306696													chr9	92044159	92044160	rs575505141
chr14	50510844	50510845	rs17121986	chr19	46074966	46074967	rs530759693													chr4	185328481	185328482	rs558253641
chr19	1072669	1072670	rs142404341	chr7	145388487	145388488	rs189836520													chr14	92983339	92983340	rs189439562
chr1	160537066	160537067	rs554096660	chr2	201982869	201982870	rs142962121													chr1	27950699	27950700	rs80274006
chr19	45251449	45251450	rs529436318	chr20	32015239	32015240	rs192754269													chr11	2324056	2324057	rs575757473
chr1	167635857	167635858	rs547393149	chr2	40695825	40695826	rs545718125													chr11	63975282	63975283	rs116927435
chr4	40209065	40209066	rs560851687	chr10	50512447	50512448	rs551767834													chr4	113201648	113201649	rs371536832
chr15	81594322	81594323	rs557523489	chr2	179775383	179775384	rs6711985													chr19	1174657	1174658	rs546192682
chr2	69045157	69045158	rs10197806	chr14	105188287	105188288	rs558951012													chr16	28161108	28161109	rs563579762
chr1	117282748	117282749	rs142401717	chr13	30885344	30885345	rs367737059													chr1	40853253	40853254	rs141820327
chr15	89190622	89190623	rs74251187	chr4	8272480	8272481	rs180862680													chr19	45248432	45248433	rs73570119
chr20	56193706	56193707	rs560354667	chr3	120317508	120317509	rs543500904													chr12	32028788	32028789	rs550431412
chr14	22538833	22538834	rs570389106	chr18	9105414	9105415	rs76357007													chr19	42707644	42707645	rs555495781
chr16	50370935	50370936	rs189332463	chr17	17841774	17841775	rs188536712													chr1	26619519	26619520	rs187998159
chr7	43692391	43692392	rs553607512	chr17	2614391	2614392	rs530780172													chr19	42702289	42702290	rs548177741
chr2	202076951	202076952	rs528551439	chr1	6735701	6735702	rs2294526													chr1	27947920	27947921	rs2231871
chr16	57039006	57039007	rs77055290	chr1	60381253	60381254	rs191152242													chr1	235114190	235114191	rs571115872
chr9	117685348	117685349	rs559073330	chr12	95395922	95395923	rs566672011													chr16	67581314	67581315	rs187370457
chr6	149804178	149804179	rs114668059	chr17	47768914	47768915	rs55811648													chr19	14493589	14493590	rs550126782
chr3	37011630	37011631	rs570034629	chr2	240892980	240892981	rs111772002													chr17	73840218	73840219	rs180770840
chr14	102171379	102171380	rs557911100	chr4	114671696	114671697	rs548520719													chr8	131007594	131007595	rs560534834
chr11	5711768	5711769	rs142052212	chr19	58912949	58912950	rs145719506													chr1	12253791	12253792	rs17883608
chr6	30462203	30462204	rs141186764	chr10	105642953	105642954	rs143684480													chr6	25017104	25017105	rs372827860
chr11	60746459	60746460	rs550839330	chr15	57939963	57939964	rs538242809													chr14	35310542	35310543	rs529415316
chr1	92939212	92939213	rs6661028	chr4	174428520	174428521	rs574150758													chr10	6107494	6107495	rs188824371
chr1	27960813	27960814	rs551691268	chr12	114799565	114799566	rs11067075													chr9	95727169	95727170	rs575657507
chr9	459982	459983	rs72705640	chr3	159566794	159566795	rs186587598													chr17	74477033	74477034	rs3809696
chr2	202138080	202138081	rs372889553	chr9	2602767	2602768	rs191824340													chr7	43690237	43690238	rs193087920
chr8	82067175	82067176	rs185810582	chr2	40648142	40648143	rs577609330													chr6	29912332	29912333	rs3179982
chr11	60746744	60746745	rs566727458	chr4	65220751	65220752	rs571708632													chr2	175500872	175500873	rs115352429
chr12	32115931	32115932	rs543684136	chr2	106005976	106005977	rs7557817													chr1	25876406	25876407	rs77762241
chr19	6798674	6798675	rs551794829	chr17	48247036	48247037	rs116461461													chr14	91839832	91839833	rs116476236
chr6	106429250	106429251	rs186424034	chr4	8272185	8272186	rs145883427													chr19	42054592	42054593	rs535934271
chr17	8861045	8861046	rs535029192	chr7	32996766	32996767	rs536403262													chr1	112020171	112020172	rs572101821
chr14	88471671	88471672	rs569472164	chr8	52558082	52558083	rs540335944													chr9	123555593	123555594	rs545256666
chr8	144639955	144639956	rs142351539	chr1	46384398	46384399	rs140979854													chr7	106535710	106535711	rs572188562
chr2	98334477	98334478	rs367947363	chr3	46906405	46906406	rs535561755													chr1	160548090	160548091	rs61801562
chr6	29894755	29894756	rs117527351	chr9	14262542	14262543	rs565211819													chr12	104891102	104891103	rs559559548
chr14	91871034	91871035	rs557992381	chr14	55165468	55165469	rs568368883													chr16	21657076	21657077	rs548071196
chr19	1073564	1073565	rs145027652	chr3	171392153	171392154	rs534545292													chr6	137555541	137555542	rs502009
chr7	138765190	138765191	rs187049083	chr10	103648817	103648818	rs186084478													chr17	73392451	73392452	rs115532908
chr1	26907896	26907897	rs193021222	chr4	141962277	141962278	rs575006468													chr1	26608449	26608450	rs147896484
chr7	44089652	44089653	rs149854670	chr10	33637242	33637243	rs11812929													chr20	47336202	47336203	rs192238451
chr2	204773728	204773729	rs199690610	chr2	105989602	105989603	rs75093299													chr21	46963566	46963567	rs36230819
chr16	57035014	57035015	rs185208187	chr5	127733787	127733788	rs537312835													chr10	73533806	73533807	rs535945169
chr9	117720015	117720016	rs144245999	chr22	35997727	35997728	rs111213319													chr1	45196808	45196809	rs150614444
chr21	43822070	43822071	rs182948813	chr8	19538630	19538631	rs58762846													chr11	48012259	48012260	rs185485722
chr7	144531975	144531976	rs573517979	chr4	124792515	124792516	rs184231903													chr3	50286896	50286897	rs76677798
chr22	44580201	44580202	rs144310119	chr9	71591392	71591393	rs10781306													chr1	202131391	202131392	rs143202563
chr6	167364842	167364843	rs12205779	chr16	4744946	4744947	rs376589977													chr9	92057871	92057872	rs539197560
chr8	23312651	23312652	rs553256885	chr6	139608878	139608879	rs114368241													chr12	109012280	109012281	rs140867761
chr19	7722897	7722898	rs564709260	chr16	75599495	75599496	rs544248342													chr6	31173394	31173395	rs540338140
chr6	106546279	106546280	rs185822352	chr10	88731725	88731726	rs76169017													chr2	144004038	144004039	rs144979120
chr21	43835459	43835460	rs559740477	chr2	167350177	167350178	rs141502921													chr1	12243530	12243531	rs532838666
chr2	197023387	197023388	rs532314875	chr1	184873452	184873453	rs112859717													chr5	1503550	1503551	rs574391911
chr14	21248812	21248813	rs11627007	chr15	79104914	79104915	rs58676916													chr15	63775991	63775992	rs183346262
chr11	60881166	60881167	rs112379525	chr4	174452954	174452955	rs574432110													chr16	9052889	9052890	rs146438179
chr14	65755885	65755886	rs147528302	chr12	68041275	68041276	rs566806929													chr11	72529079	72529080	rs552356250
chr15	89198053	89198054	rs544260042	chr12	2085292	2085293	rs549895685													chr6	32809210	32809211	rs55951825
chr1	117345849	117345850	rs551813060	chr6	45933059	45933060	rs576753393													chr1	11798881	11798882	rs532588827
chr12	105035738	105035739	rs1164857	chr16	4289208	4289209	rs183873473													chr5	1490017	1490018	rs140452826
chr1	160539338	160539339	rs567909288	chr4	124791744	124791745	rs142972867													chr5	176860776	176860777	rs542691598
chr5	49999914	49999915	rs190897719	chr2	134878814	134878815	rs577086497													chr17	72465500	72465501	rs567188876
chr2	231091808	231091809	rs540621882	chr9	125027223	125027224	rs535913415													chr5	171534911	171534912	rs116350301
chr19	42399461	42399462	rs181351585	chr2	40720232	40720233	rs564992244													chr7	43689752	43689753	rs62461086
chr6	32920571	32920572	rs570831853	chr22	51020509	51020510	rs577405497													chr4	2803943	2803944	rs562096974
chr11	67171293	67171294	rs569789214	chr3	98467902	98467903	rs184251673													chr2	233981371	233981372	rs146503515
chr5	35865033	35865034	rs138823560	chr3	121324855	121324856	rs183460908													chr22	50632943	50632944	rs376514022
chr6	42901466	42901467	rs542614890	chr12	19309735	19309736	rs370201509													chr16	27335295	27335296	rs72782399
chr9	117141620	117141621	rs139823128	chr13	31784139	31784140	rs116269034													chr13	46737943	46737944	rs117401088
chr5	35863264	35863265	rs73750049	chr6	107349572	107349573	rs570019290													chr1	9790791	9790792	rs543526515
chr5	156646282	156646283	rs374600277	chr2	40354682	40354683	rs549077062													chr17	27218314	27218315	rs546068023
chr6	137554838	137554839	rs76683715	chr1	112299623	112299624	rs534697350													chr6	35997664	35997665	rs545246460
chr6	108042331	108042332	rs11961282	chr6	17287900	17287901	rs553611623													chr9	134147543	134147544	rs535049112
chr3	183236625	183236626	rs542748200	chr15	71838904	71838905	rs185687102													chr1	198639359	198639360	rs528519072
chr17	29138475	29138476	rs115843945	chr4	142056533	142056534	rs114307200													chr4	84035922	84035923	rs145660149
chr19	15572437	15572438	rs551985751	chr3	50648653	50648654	rs563620836													chr7	139364932	139364933	rs9768870
chr15	44976046	44976047	rs143525067	chr1	198126660	198126661	rs576622116													chr12	51718142	51718143	rs559111801
chr12	14409003	14409004	rs73054802	chr8	1992582	1992583	rs531263215													chr11	47399828	47399829	rs147054942
chr15	89199533	89199534	rs527788520	chr14	32981787	32981788	rs575750993													chr11	48028242	48028243	rs188125134
chr7	50468876	50468877	rs187514127	chr15	100256885	100256886	rs371371864													chr8	21765657	21765658	rs185214894
chr16	50298708	50298709	rs562163904	chr4	114374602	114374603	rs140302049													chr14	92985874	92985875	rs28529220
chr19	42054309	42054310	rs560565543	chr5	148536442	148536443	rs561040366													chr1	206641500	206641501	rs186443662
chr2	137086516	137086517	rs149903143	chr8	2022489	2022490	rs535359904													chr6	32814467	32814468	rs190889347
chr17	8843250	8843251	rs548166710	chr6	45956594	45956595	rs533302819													chr17	62409235	62409236	rs565170412
chr20	1638768	1638769	rs185560709	chr3	124779332	124779333	rs544728996													chr17	74497514	74497515	rs534251488
chr16	50308489	50308490	rs115352463	chr6	17928610	17928611	rs557704427													chr2	175499895	175499896	rs573553209
chr7	50451573	50451574	rs546200899	chr6	13420354	13420355	rs570514140													chr2	113939521	113939522	rs562506737
chr9	117687407	117687408	rs553937405	chr2	33704968	33704969	rs6758325													chr9	92058228	92058229	rs535179197
chr7	50349093	50349094	rs191952809	chr15	57984804	57984805	rs367725749													chr22	17579012	17579013	rs9605215
chr14	91842697	91842698	rs527344015	chr9	112544997	112544998	rs183767184													chr2	143899317	143899318	rs3845643
chr5	14597640	14597641	rs559027590	chr9	2624594	2624595	rs35676099													chr6	35268271	35268272	rs571675776
chr1	111735969	111735970	rs148056670	chr3	64883901	64883902	rs537879105													chr19	8570959	8570960	rs182077191
chr1	160493109	160493110	rs528407229	chr4	114558634	114558635	rs572571430													chr9	92108791	92108792	rs143917504
chr11	60892100	60892101	rs544926811	chr7	149417125	149417126	rs535213481													chr20	49126631	49126632	rs376102654
chr2	204862657	204862658	rs140851878	chr10	50522136	50522137	rs60918045													chr19	14482106	14482107	rs140203687
chr14	91830511	91830512	rs562661646	chr5	66303230	66303231	rs563378542													chr22	37706195	37706196	rs185594337
chr7	50413849	50413850	rs150082160	chr22	32484828	32484829	rs112257065													chr5	100162296	100162297	rs557901022
chr8	126942488	126942489	rs189018124	chr15	44182608	44182609	rs554261366													chr5	1522069	1522070	rs369492094
chr19	15565368	15565369	rs199734851	chr9	14199907	14199908	rs10810111													chr6	27862151	27862152	rs200966
chr19	42081843	42081844	rs543446942	chr12	96085232	96085233	rs185210733													chr16	67972045	67972046	rs543403595
chr16	50719241	50719242	rs554613959	chr2	240892850	240892851	rs28728016													chr8	27247008	27247009	rs545264680
chr3	113945293	113945294	rs138200142	chr7	32982129	32982130	rs547686896													chr19	1041346	1041347	rs182233998
chr12	6553179	6553180	rs554494495	chr8	67040101	67040102	rs533058885													chr16	31271018	31271019	rs543384408
chr16	57103481	57103482	rs77411872	chr3	122690838	122690839	rs554568810													chr6	30464206	30464207	rs146894800
chr17	76120943	76120944	rs373232535	chr2	63818313	63818314	rs1446569													chr6	26364570	26364571	rs544453752
chr17	73238028	73238029	rs548734537	chr6	76199879	76199880	rs11752498													chr1	12241182	12241183	rs528550642
chr12	92947427	92947428	rs150449939	chr12	93615257	93615258	rs373934452													chr12	47600431	47600432	rs2408718
chr7	150375485	150375486	rs554518964	chr4	3471035	3471036	rs183966956													chr20	47391779	47391780	rs149794613
chr2	69026543	69026544	rs192493815	chr1	184878113	184878114	rs537558215													chr17	8865062	8865063	rs150498609
chr9	117669483	117669484	rs189562540	chr5	148668775	148668776	rs145881230													chr22	37268985	37268986	rs34275024
chr16	3116156	3116157	rs527749706	chr3	69151566	69151567	rs560960608													chr8	56829309	56829310	rs543529361
chr2	7868236	7868237	rs190433318	chr7	157132366	157132367	rs563980730													chr11	118747801	118747802	rs188502332
chr7	150385765	150385766	rs543298296	chr5	41380820	41380821	rs117756497													chr15	65153610	65153611	rs74019338
chr19	42386971	42386972	rs555410937	chr4	123704443	123704444	rs567107817													chr2	197015470	197015471	rs560871718
chr5	50036003	50036004	rs569075691	chr12	106678949	106678950	rs192235598													chr6	27778287	27778288	rs532364996
chr2	232410677	232410678	rs150101140	chr9	112499349	112499350	rs536509589													chr14	88472541	88472542	rs550676384
chr3	57969618	57969619	rs191260239	chr2	238795940	238795941	rs565918970													chr14	24780215	24780216	rs201778907
chr19	7722382	7722383	rs140921831	chr11	63993707	63993708	rs555851310													chr1	198631369	198631370	rs564586367
chr2	233958611	233958612	rs531962252	chr4	95446446	95446447	rs191166417													chr17	79282839	79282840	rs190065463
chr17	43307211	43307212	rs117232788	chr14	55171819	55171820	rs535976986													chr14	91822001	91822002	rs146170499
chr22	40318263	40318264	rs571303520	chr3	73058295	73058296	rs9310257													chr1	26612850	26612851	rs113054305
chr11	60791485	60791486	rs574232912	chr17	17395962	17395963	rs138487675													chr1	206645198	206645199	rs542406925
chr14	91815919	91815920	rs574822642	chr16	82662731	82662732	rs556292670													chr6	30478625	30478626	rs571973900
chr17	8838360	8838361	rs567060766	chr11	130392369	130392370	rs551603540													chr16	27336632	27336633	rs561431806
chr16	3116643	3116644	rs567372559	chr12	49174679	49174680	rs186886986													chr21	46961540	46961541	rs561786248
chr16	68037559	68037560	rs145712957	chr6	13040315	13040316	rs535614909													chr15	77285271	77285272	rs192893158
chr17	33860763	33860764	rs546506457	chr7	131241154	131241155	rs557127051													chr1	118155619	118155620	rs3767812
chr3	114004977	114004978	rs570156624	chr9	139620553	139620554	rs192290413													chr3	46448034	46448035	rs538421437
chr1	114415492	114415493	rs564307245	chr10	116418900	116418901	rs184360219													chr16	50310276	50310277	rs187402596
chr1	167463905	167463906	rs6670426	chr2	40549701	40549702	rs543855637													chr4	2821478	2821479	rs77954035
chr7	144531775	144531776	rs528643435	chr9	539160	539161	rs538277202													chr1	26612059	26612060	rs200930950
chr1	28210793	28210794	rs189507708	chr1	165609242	165609243	rs536026786													chr11	67069607	67069608	rs530505341
chr17	76112759	76112760	rs369563274	chr1	74897769	74897770	rs192036585													chr17	74264751	74264752	rs147629480
chr2	204737000	204737001	rs190067755	chr3	66162545	66162546	rs140112326													chr20	33865927	33865928	rs555070209
chr1	117310591	117310592	rs189351319	chr15	86031367	86031368	rs535784834													chr3	53200801	53200802	rs148077546
chr14	91786027	91786028	rs556642162	chr3	194195764	194195765	rs189257220													chr11	1877958	1877959	rs562729123
chr3	108581579	108581580	rs143127103	chr12	3386435	3386436	rs118058481													chr1	26607301	26607302	rs200815881
chr5	35851088	35851089	rs181743004	chr2	40429567	40429568	rs527601610													chr2	202073526	202073527	rs540432209
chr14	91799198	91799199	rs553034636	chr1	232761889	232761890	rs577476580													chr15	75422843	75422844	rs148845995
chr7	17070433	17070434	rs563803259	chr6	139116771	139116772	rs546088549													chr6	138248735	138248736	rs374038123
chr4	6687668	6687669	rs556381413	chr5	41441000	41441001	rs147415595													chr17	73392483	73392484	rs549308425
chr2	7862582	7862583	rs545706314	chr6	76198814	76198815	rs553646992													chr13	46742361	46742362	rs375312804
chr6	108059999	108060000	rs7754852	chr8	134570144	134570145	rs547868358													chr1	161016336	161016337	rs188087647
chr2	198016315	198016316	rs57816177	chr16	21965507	21965508	rs533865086													chr14	105531806	105531807	rs546945806
chr20	43615054	43615055	rs576335364	chr12	124014293	124014294	rs573555558													chr6	41168800	41168801	rs142327058
chr16	85922474	85922475	rs8044809	chr16	75599180	75599181	rs148857375													chr21	15899779	15899780	rs181462990
chr5	169079951	169079952	rs555974458	chr15	77197304	77197305	rs565813914													chr22	24037400	24037401	rs530224036
chr1	114402372	114402373	rs536497047	chr17	74687318	74687319	rs558808362													chr6	27113802	27113803	rs146064119
chr8	126949720	126949721	rs10435546	chr18	56251763	56251764	rs184403687													chr17	54993865	54993866	rs577461789
chr1	114405231	114405232	rs577793086	chr3	192395314	192395315	rs568626826													chr2	233958655	233958656	rs371407359
chr14	91871265	91871266	rs551981720	chr3	46898542	46898543	rs529441944													chr12	15100682	15100683	rs2075265
chr2	197005783	197005784	rs191979437	chr19	29374727	29374728	rs541617703													chr4	84034341	84034342	rs560004798
chr7	106505233	106505234	rs117058138	chr1	167641777	167641778	rs1229354													chr9	92080249	92080250	rs572829783
chr19	1069282	1069283	rs139865539	chr9	97769945	97769946	rs146477942													chr11	128609468	128609469	rs549902933
chr1	167484897	167484898	rs560319589	chr6	36809128	36809129	rs541536329													chr17	73339382	73339383	rs536029163
chr16	57056462	57056463	rs1651665	chr4	41584673	41584674	rs188015405													chr20	43623721	43623722	rs74663793
chr19	42402349	42402350	rs369514466	chr7	157180715	157180716	rs527366108													chr11	128670931	128670932	rs149662353
chr17	8833182	8833183	rs7224760	chr9	134210821	134210822	rs574837908													chr17	28053630	28053631	rs183113107
chr7	50411007	50411008	rs150825899	chr10	3955576	3955577	rs74763642													chr13	46740152	46740153	rs532827878
chr9	35649798	35649799	rs539196083	chr3	46895332	46895333	rs6781266													chr1	28196171	28196172	rs562237599
chr1	198568202	198568203	rs186016239	chr11	16901132	16901133	rs114881084													chr17	62404440	62404441	rs9303469
chr2	201995768	201995769	rs569165362	chr3	42696454	42696455	rs558299503													chr12	122074557	122074558	rs181282382
chr2	197013323	197013324	rs73048467	chr10	115409398	115409399	rs1343352													chr1	206944881	206944882	rs549649349
chr6	106429129	106429130	rs531908910	chr8	134520076	134520077	rs114192670													chr5	176934896	176934897	rs560898726
chr6	26361113	26361114	rs568361150	chr3	187909018	187909019	rs569172110													chr16	67971261	67971262	rs144382417
chr15	77289997	77289998	rs180743125	chr4	142001945	142001946	rs72933007													chr4	2789046	2789047	rs565911397
chr2	197014244	197014245	rs73048469	chr4	174607159	174607160	rs569599351													chr14	76008031	76008032	rs539124127
chr4	6688348	6688349	rs4689033	chr18	25709771	25709772	rs143700223													chr3	183272170	183272171	rs145236165
chr16	57062706	57062707	rs545488874	chr15	44165314	44165315	rs550010804													chr4	185366446	185366447	rs527845839
chr1	200836839	200836840	rs530976396	chr13	32636911	32636912	rs567336725													chr19	39824458	39824459	rs533266220
chr22	40298175	40298176	rs375598055	chr12	39835178	39835179	rs548818192													chr17	43487463	43487464	rs533535693
chr19	42082102	42082103	rs560714724	chr11	114311235	114311236	rs146578326													chr22	37628435	37628436	rs569708390
chr10	11287284	11287285	rs374448438	chr12	21972515	21972516	rs558026737													chr11	128604120	128604121	rs150998111
chr16	50711142	50711143	rs559189072	chr8	28568975	28568976	rs539512193													chr4	2788637	2788638	rs565946591
chr14	50506372	50506373	rs558289103	chr2	105983252	105983253	rs574840515													chr1	45196830	45196831	rs553705318
chr2	68949640	68949641	rs536458809	chr5	80547362	80547363	rs570621839													chr11	128613170	128613171	rs541761495
chr22	26988631	26988632	rs187055461	chr20	19788834	19788835	rs57427789													chr11	64508311	64508312	rs551599155
chr10	6095003	6095004	rs557777933	chr1	174172944	174172945	rs547747647													chr21	46963544	46963545	rs561443557
chr8	21769607	21769608	rs111470868	chr6	123941463	123941464	rs147452778													chr3	50371414	50371415	rs371275854
chr17	8817380	8817381	rs533688756	chr16	4527058	4527059	rs543302169													chr16	84643463	84643464	rs565268178
chr3	113945059	113945060	rs555276983	chr6	53537468	53537469	rs111932996													chr16	81864173	81864174	rs554403762
chr16	50712302	50712303	rs7191692	chr3	27388795	27388796	rs141272406													chr1	26610029	26610030	rs11801317
chr6	159106959	159106960	rs115724258	chr7	75936012	75936013	rs59653179													chr11	64624365	64624366	rs556540019
chr1	167597865	167597866	rs1890127	chr2	169485533	169485534	rs534843400													chr6	36974594	36974595	rs552935682
chr3	113945923	113945924	rs573160205	chr9	4681075	4681076	rs551914064													chr12	15112211	15112212	rs550356244
chr2	231090757	231090758	rs186924422	chr15	85957736	85957737	rs553093532													chr14	91859325	91859326	rs111922792
chr7	50468670	50468671	rs79731631	chr4	23793768	23793769	rs555644410													chr11	118095732	118095733	rs549554313
chr1	12270886	12270887	rs555649674	chr1	205890044	205890045	rs562852646													chr19	48833805	48833806	rs11665
chr7	43688506	43688507	rs568226805	chr19	36139109	36139110	rs144407739													chr3	14456762	14456763	rs555038937
chr11	102177988	102177989	rs561616538	chr1	217249582	217249583	rs114502100													chr5	1496273	1496274	rs192010068
chr15	89182691	89182692	rs558554632	chr8	10191215	10191216	rs76833633													chr17	28009690	28009691	rs182454828
chr4	2800293	2800294	rs74636898	chr12	59992420	59992421	rs116910185													chr11	612918	612919	rs576205574
chr1	89745716	89745717	rs182243697	chr5	157003489	157003490	rs577700104													chr6	32811180	32811181	rs576532686
chr19	6813546	6813547	rs76480763	chr2	106106686	106106687	rs533190029													chr11	47379417	47379418	rs534021311
chr20	43684468	43684469	rs6031959	chr2	169416777	169416778	rs79404522													chr13	46746618	46746619	rs113334577
chr21	43824261	43824262	rs570317246	chr12	108959705	108959706	rs185294543													chr1	40856418	40856419	rs563325766
chr5	43042734	43042735	rs560034063	chr19	16573187	16573188	rs531436164													chr11	1872415	1872416	rs144037043
chr19	6806388	6806389	rs114565652	chr2	192701324	192701325	rs545479901													chr22	18260343	18260344	rs187428219
chr6	108058930	108058931	rs560034061	chr10	74008319	74008320	rs373151834													chr18	2641127	2641128	rs187679473
chr17	43481816	43481817	rs549028414	chr18	32651920	32651921	rs576910978													chr14	88468509	88468510	rs74745106
chr17	33825742	33825743	rs546335957	chr22	39626541	39626542	rs117102928													chr21	34575822	34575823	rs575159255
chr2	113925060	113925061	rs4849159	chr9	134209579	134209580	rs142484357													chr15	80258792	80258793	rs191607230
chr2	197006481	197006482	rs111547637	chr17	3571835	3571836	rs181134912													chr5	131827810	131827811	rs150035322
chr11	60871643	60871644	rs532982252	chr17	8269499	8269500	rs545909792													chr2	219083330	219083331	rs187926985
chr19	14479031	14479032	rs189380959	chr10	18752116	18752117	rs78724918													chr8	27237962	27237963	rs567072746
chr11	5715475	5715476	rs560386506	chr18	71816918	71816919	rs114093283													chr1	9742622	9742623	rs190198335
chr4	40212649	40212650	rs191718829	chr8	22273277	22273278	rs140164699													chr21	15892007	15892008	rs532267146
chr14	91828994	91828995	rs370193860	chr21	45554682	45554683	rs116860760													chr7	50460976	50460977	rs552831489
chr8	126926508	126926509	rs576266162	chr15	86160559	86160560	rs573255634													chr1	12234315	12234316	rs544639501
chr22	40328626	40328627	rs545688137	chr20	33573947	33573948	rs368217364													chr7	99095871	99095872	rs539037273
chr7	50459042	50459043	rs78396808	chr10	112449693	112449694	rs183159595													chr16	67581055	67581056	rs548595201
chr7	43686656	43686657	rs181840654	chr1	145456463	145456464	rs189733544													chr11	104971063	104971064	rs183519068
chr20	57732402	57732403	rs142092641	chr17	17754236	17754237	rs148693597													chr20	43672263	43672264	rs6130739
chr9	117126144	117126145	rs372071769	chr13	29232579	29232580	rs531694437													chr12	15100623	15100624	rs568921153
chr11	117881454	117881455	rs116952245	chr15	92424454	92424455	rs73547388													chr6	41693892	41693893	rs190891984
chr6	42899980	42899981	rs533561305	chr14	32837347	32837348	rs536582588													chr9	134150370	134150371	rs568819370
chr5	150456329	150456330	rs112863357	chr3	46905256	46905257	rs2233263													chr1	15745088	15745089	rs531791859
chr22	20864043	20864044	rs75633876	chr2	128430654	128430655	rs114566426													chr17	16319347	16319348	rs116584349
chr16	57059658	57059659	rs149835370	chr5	150012734	150012735	rs552152291													chr17	72461922	72461923	rs7405877
chr11	63304555	63304556	rs185099651	chr10	69455296	69455297	rs147301917													chr21	46345163	46345164	rs551756043
chr16	57044988	57044989	rs111253748	chr10	116240737	116240738	rs558950726													chr16	29756873	29756874	rs555404121
chr7	50354794	50354795	rs138194211	chr18	12335664	12335665	rs557323501													chr14	91868420	91868421	rs534717489
chr20	57734456	57734457	rs192683507	chr10	1101637	1101638	rs547528705													chr17	76250597	76250598	rs541016548
chr5	43038311	43038312	rs180740472	chr19	48837443	48837444	rs548399464													chr21	34639373	34639374	rs185418091
chr6	108056664	108056665	rs77318873	chr9	13915819	13915820	rs370304314													chr19	947573	947574	rs568653435
chr16	88768776	88768777	rs538903491	chr3	42109670	42109671	rs544007654													chr11	128618913	128618914	rs548279498
chr11	60765291	60765292	rs138260507	chr7	44164026	44164027	rs577180096													chr11	63991328	63991329	rs550320362
chr1	223317177	223317178	rs191161176	chr19	1383790	1383791	rs534198853													chr5	131831580	131831581	rs554080611
chr21	43821189	43821190	rs530401494	chr3	42695210	42695211	rs549310874													chr5	49727230	49727231	rs190668827
chr7	106512894	106512895	rs569590300	chr5	140027820	140027821	rs142373015													chr17	80406184	80406185	rs550934477
chr2	204731328	204731329	rs555383247	chr3	192437554	192437555	rs73887681													chr10	129863690	129863691	rs140530878
chr2	197013831	197013832	rs115437796	chr7	151364089	151364090	rs59741855													chr6	41675966	41675967	rs544139074
chr2	69012037	69012038	rs113688946	chr13	42196597	42196598	rs35117235													chr3	46449490	46449491	rs535229965
chr2	202122199	202122200	rs17860417	chr19	16555923	16555924	rs544739577													chr15	75323359	75323360	rs536104724
chr2	231121619	231121620	rs547008470	chr15	35996889	35996890	rs142119306													chr17	29634905	29634906	rs539049472
chr14	88477412	88477413	rs6574978	chr3	119384027	119384028	rs543028387													chr11	117857336	117857337	rs528183119
chr11	60754686	60754687	rs555396344	chr12	64062686	64062687	rs1318795													chr19	35493510	35493511	rs184563989
chr14	88472671	88472672	rs6574977	chr4	95389794	95389795	rs554308335													chr4	84005420	84005421	rs563588660
chr2	7864201	7864202	rs566596825	chr6	129219049	129219050	rs4285344													chr20	47392203	47392204	rs558652475
chr6	159454724	159454725	rs563297385	chr12	123943718	123943719	rs145332185													chr9	92098447	92098448	rs574177227
chr9	117154086	117154087	rs61235876	chr6	53529026	53529027	rs1326554													chr19	16265464	16265465	rs541999092
chr19	10489454	10489455	rs576292425	chr8	94807124	94807125	rs560655410													chr9	92099534	92099535	rs191473676
chr19	6806645	6806646	rs558070345	chr10	116480290	116480291	rs116657929													chr11	118189300	118189301	rs188972185
chr8	126934469	126934470	rs572683128	chr20	13773242	13773243	rs556079677													chr2	69029769	69029770	rs6727322
chr22	37878490	37878491	rs560072514	chr3	119361249	119361250	rs8007													chr2	233979901	233979902	rs115053137
chr14	102189017	102189018	rs183143500	chr3	98477575	98477576	rs566946234													chr6	24912896	24912897	rs184417848
chr2	204870035	204870036	rs541430369	chr14	55043039	55043040	rs140006140													chr21	46897666	46897667	rs76547444
chr4	48114242	48114243	rs546765650	chr18	33920776	33920777	rs537768139													chr9	92109698	92109699	rs578116873
chr17	33865527	33865528	rs567970339	chr1	57138172	57138173	rs568188377													chr14	91861175	91861176	rs144508217
chr1	159048034	159048035	rs187776892	chr18	19749545	19749546	rs572370725													chr22	37269852	37269853	rs557390581
chr9	214794	214795	rs533817104	chr17	45282288	45282289	rs73316047													chr2	202054550	202054551	rs184308686
chr9	117692172	117692173	rs6478120	chr3	42109876	42109877	rs558913754													chr5	39200409	39200410	rs186223291
chr9	117720596	117720597	rs6478122	chr5	150019375	150019376	rs561580429													chr1	198612101	198612102	rs576001396
chr5	49965917	49965918	rs563991600	chr10	91239719	91239720	rs181635557													chr9	92038137	92038138	rs550934655
chr16	68034825	68034826	rs181008013	chr7	107118045	107118046	rs138413097													chr6	35278354	35278355	rs150977102
chr14	50470129	50470130	rs575793791	chr15	25108536	25108537	rs559964110													chr10	129847741	129847742	rs181779079
chr6	31458826	31458827	rs7744016	chr12	60014944	60014945	rs557318526													chr11	67039711	67039712	rs568830265
chr1	12226965	12226966	rs111566691	chr6	46019224	46019225	rs10948274													chr7	142247515	142247516	rs544698785
chr16	57031860	57031861	rs149267660	chr20	36781877	36781878	rs45548636													chr12	105143467	105143468	rs190446067
chr9	134132177	134132178	rs141766162	chr1	201333960	201333961	rs3767546													chr19	1021101	1021102	rs554189377
chr20	43659476	43659477	rs531483409	chr12	49180782	49180783	rs115954331													chr12	104877619	104877620	rs542981143
chr7	43693983	43693984	rs73314243	chr13	24149509	24149510	rs371903031													chr19	927834	927835	rs574136751
chr11	406831	406832	rs114678581	chr5	1122070	1122071	rs62329565													chr15	65157096	65157097	rs555363207
chr16	50710578	50710579	rs115084872	chr19	46916680	46916681	rs373238225													chr19	54886951	54886952	rs539287513
chr14	65756147	65756148	rs148755052	chr1	116246220	116246221	rs562443602													chr12	104851754	104851755	rs569092718
chr1	92941950	92941951	rs538463083	chr18	3202792	3202793	rs193174227													chr6	41170750	41170751	rs191770781
chr2	204718981	204718982	rs538733034	chr1	173444195	173444196	rs34282688													chr21	46332447	46332448	rs112657995
chr18	2717389	2717390	rs9965994	chr8	55048117	55048118	rs12679542													chr16	88769141	88769142	rs554699782
chr19	14152658	14152659	rs144260638	chr2	135018871	135018872	rs184127837													chr6	24954409	24954410	rs185513014
chr11	48031928	48031929	rs187421453	chr14	94423297	94423298	rs199867477													chr19	39109107	39109108	rs2232987
chr17	54992321	54992322	rs79954043	chr2	197339692	197339693	rs139912023													chr2	197016923	197016924	rs558802716
chr4	2789647	2789648	rs551905897	chr9	97712278	97712279	rs556562190													chr1	92927440	92927441	rs60013537
chr6	159462969	159462970	rs567497664	chr18	19758403	19758404	rs73390824													chr9	92091717	92091718	rs148446335
chr11	71710053	71710054	rs193039422	chr18	34034502	34034503	rs569460284													chr10	45917826	45917827	rs191866099
chr5	169713198	169713199	rs190935525	chr14	65453256	65453257	rs575075587													chr5	43042006	43042007	rs373614375
chr3	150900360	150900361	rs182824475	chr3	124781842	124781843	rs55931512													chr8	134075931	134075932	rs538331654
chr16	3115833	3115834	rs199922289	chr2	229036331	229036332	rs566941626													chr17	8820095	8820096	rs184803886
chr2	198142794	198142795	rs137956371	chr8	134569795	134569796	rs557772842													chr5	169078816	169078817	rs570812658
chr3	57969677	57969678	rs143347982	chr7	108208575	108208576	rs183155681													chr1	31213557	31213558	rs144212890
chr1	111732132	111732133	rs185109670	chr10	112465410	112465411	rs555164429													chr7	44089930	44089931	rs75805894
chr6	139468847	139468848	rs556546052	chr2	179639296	179639297	rs3816781													chr9	92093365	92093366	rs573623430
chr17	74490843	74490844	rs537176470	chr18	68004069	68004070	rs552144869													chr12	104889012	104889013	rs572586850
chr6	31320075	31320076	rs528706114	chr1	57124913	57124914	rs12759063													chr3	32451605	32451606	rs189503793
chr21	43829460	43829461	rs561760598	chr7	35276585	35276586	rs189643449													chr14	78061172	78061173	rs571460578
chr3	183260545	183260546	rs192580910	chr11	237029	237030	rs12293349													chr6	36082093	36082094	rs73409883
chr7	50438855	50438856	rs563470513	chr5	41361297	41361298	rs563712421													chr5	39208231	39208232	rs569846481
chr1	158900180	158900181	rs856122	chr3	105382665	105382666	rs113569947													chr9	100867067	100867068	rs375322066
chr11	60862820	60862821	rs528603931	chr17	55185900	55185901	rs74681389													chr5	50041847	50041848	rs190349317
chr15	40595904	40595905	rs183868765	chr22	41253445	41253446	rs532528704													chr17	27220303	27220304	rs551306613
chr1	32716806	32716807	rs367784997	chr2	40777667	40777668	rs62149456													chr6	31466859	31466860	rs2534669
chr17	76131319	76131320	rs150250258	chr15	92601688	92601689	rs577854248													chr9	114832724	114832725	rs573229429
chr16	57035165	57035166	rs540662947	chr1	27249286	27249287	rs562978796													chr8	56807145	56807146	rs192045853
chr17	8819599	8819600	rs78836753	chr1	237865027	237865028	rs148013186													chr2	202120507	202120508	rs186771019
chr11	73687557	73687558	rs561789204	chr15	92407459	92407460	rs28538228													chr6	32861574	32861575	rs532624642
chr1	45187369	45187370	rs563005619	chr13	76043317	76043318	rs7335576													chr1	167607740	167607741	rs41270722
chr6	25962819	25962820	rs181512306	chr10	69915393	69915394	rs191879090													chr9	117132076	117132077	rs567661953
chr1	207098822	207098823	rs570702922	chr2	105997495	105997496	rs10178109													chr19	45247947	45247948	rs559665532
chr5	156967980	156967981	rs77380291	chr5	148536939	148536940	rs542406197													chr1	40861900	40861901	rs12566885
chr19	48744671	48744672	rs372364178	chr9	112835125	112835126	rs535450938													chr6	31173432	31173433	rs3998077
chr17	47295279	47295280	rs375453236	chr17	55920299	55920300	rs2586041													chr3	46248479	46248480	rs187500453
chr5	50038843	50038844	rs551149508	chr9	97768679	97768680	rs561843943													chr17	80196978	80196979	rs549596018
chr6	32810688	32810689	rs559472095	chr3	25499186	25499187	rs188010072													chr1	9743449	9743450	rs552423441
chr2	7913554	7913555	rs78998157	chr15	45076187	45076188	rs75987852													chr18	2658650	2658651	rs571029626
chr17	76121398	76121399	rs566826745	chr15	25107642	25107643	rs569003670													chr1	108593643	108593644	rs552585321
chr6	108113545	108113546	rs116920158	chr13	24085594	24085595	rs150275837													chr1	206944950	206944951	rs532028817
chr6	36974211	36974212	rs831513	chr2	198831242	198831243	rs147282534													chr11	128618869	128618870	rs12287281
chr6	36975032	36975033	rs831512	chr4	186629684	186629685	rs55915443													chr8	27213260	27213261	rs193131594
chr20	57720622	57720623	rs6100348	chr9	112606384	112606385	rs549779072													chr5	39175987	39175988	rs557318362
chr19	6778551	6778552	rs144553245	chr16	19532056	19532057	rs565918382													chr20	62709983	62709984	rs533258950
chr19	18221977	18221978	rs564950146	chr20	19788664	19788665	rs187453106													chr19	1174443	1174444	rs557432966
chr19	36231659	36231660	rs4145402	chr5	66260536	66260537	rs570736179													chr4	84036178	84036179	rs557951113
chr1	12220154	12220155	rs560932638	chr17	74679347	74679348	rs544237343													chr15	75073108	75073109	rs558196204
chr17	25958225	25958226	rs370936692	chr17	37823042	37823043	rs564811279													chr11	73684325	73684326	rs559468197
chr15	44962665	44962666	rs549991243	chr17	55176000	55176001	rs180829815													chr2	202056234	202056235	rs536310938
chr11	4414872	4414873	rs1426378	chr7	101568713	101568714	rs536960456													chr19	54876456	54876457	rs182260087
chr14	91872563	91872564	rs144207816	chr18	34023253	34023254	rs570395773													chr19	1071413	1071414	rs145575485
chr19	7402561	7402562	rs12463299	chr1	173443758	173443759	rs538445237													chr2	233951118	233951119	rs140201133
chr19	1065456	1065457	rs554039972	chr14	55139651	55139652	rs148493735													chr2	197037360	197037361	rs563590239
chr7	38389675	38389676	rs184953769	chr4	23936434	23936435	rs532914012													chr10	45915251	45915252	rs60959489
chr6	29912300	29912301	rs41558618	chr1	101491939	101491940	rs569979480													chr11	73097004	73097005	rs539000194
chr19	1087114	1087115	rs557187292	chr6	30585258	30585259	rs546153626													chr2	68611007	68611008	rs537014789
chr14	91826707	91826708	rs28561869	chr6	46419298	46419299	rs560310169													chr6	41170361	41170362	rs535671472
chr16	30492090	30492091	rs550522673	chr18	34042158	34042159	rs1708687													chr12	123913982	123913983	rs558248929
chr6	167564889	167564890	rs576178203	chr8	102040104	102040105	rs530309576													chr15	65166583	65166584	rs189393135
chr2	68981064	68981065	rs137873571	chr12	2482000	2482001	rs139702954													chr1	207097177	207097178	rs574964635
chr9	117146893	117146894	rs112328975	chr7	35299174	35299175	rs566191484													chr22	24038268	24038269	rs117404700
chr2	69018152	69018153	rs72830933	chr10	112462832	112462833	rs190458915													chr9	134134587	134134588	rs556227033
chr16	57118682	57118683	rs147546235	chr16	30076435	30076436	rs533835981													chr8	27200072	27200073	rs573501961
chr1	111763460	111763461	rs537089973	chr10	112471009	112471010	rs112535543													chr8	134074082	134074083	rs143018932
chr2	69033685	69033686	rs72830937	chr18	34046848	34046849	rs191182422													chr1	160651958	160651959	rs370961542
chr2	152143514	152143515	rs570976291	chr11	61214629	61214630	rs544061333													chr20	47402187	47402188	rs144876546
chr12	122214405	122214406	rs548928292	chr10	81108651	81108652	rs80258841													chr15	80257690	80257691	rs188742102
chr1	117295179	117295180	rs552290056	chr3	42056278	42056279	rs560521385													chr5	176861489	176861490	rs58488267
chr15	89179519	89179520	rs376980631	chr10	135121889	135121890	rs534089777													chr11	35163491	35163492	rs529853352
chr19	48752798	48752799	rs542238978	chr10	97050901	97050902	rs548010460													chr21	46972782	46972783	rs564350367
chr12	1914272	1914273	rs3741974	chr3	16943064	16943065	rs79763738													chr16	74732714	74732715	rs185784008
chr12	32116370	32116371	rs531390769	chr2	167347689	167347690	rs547819887													chr2	68979301	68979302	rs2280244
chr12	32084531	32084532	rs117243416	chr4	186050125	186050126	rs66631929													chr6	167364281	167364282	rs576247962
chr21	43842122	43842123	rs554700133	chr19	573922	573923	rs542924300													chr16	28510392	28510393	rs40834
chr7	104627127	104627128	rs572886435	chr3	38560938	38560939	rs183426374													chr6	31164677	31164678	rs34933018
chr1	24237596	24237597	rs545566779	chr8	41518714	41518715	rs77023555													chr22	50629229	50629230	rs530974319
chr22	50627563	50627564	rs537869720	chr15	65041820	65041821	rs566245850													chr12	109015551	109015552	rs186106876
chr5	169714730	169714731	rs114792349	chr5	156990644	156990645	rs137981586													chr4	154410929	154410930	rs546447723
chr6	167372869	167372870	rs113881613	chr6	54119871	54119872	rs571199406													chr1	159892003	159892004	rs528307689
chr8	82045478	82045479	rs114834374	chr1	180515754	180515755	rs7542568													chr2	113466688	113466689	rs531746128
chr6	109768593	109768594	rs190609453	chr17	1550723	1550724	rs554857831													chr11	73101707	73101708	rs549155464
chr1	33447074	33447075	rs372955588	chr2	40728681	40728682	rs548553586													chr10	45918092	45918093	rs79814535
chr22	50986656	50986657	rs563320737	chr1	36630158	36630159	rs143435332													chr17	43323156	43323157	rs549168226
chr1	26616382	26616383	rs117886334	chr8	131617863	131617864	rs540258370													chr5	131830636	131830637	rs191389555
chr11	1872482	1872483	rs189258120	chr4	23893501	23893502	rs538359509													chr11	2327722	2327723	rs566071515
chr7	50450871	50450872	rs532366595	chr1	12039927	12039928	rs564944035													chr1	198628612	198628613	rs150643242
chr5	156680359	156680360	rs142807619	chr11	126236301	126236302	rs569691033													chr8	56887194	56887195	rs577290597
chr6	32813067	32813068	rs540011701	chr9	71615501	71615502	rs566344665													chr19	54887396	54887397	rs559826688
chr1	26874296	26874297	rs573476257	chr7	136570199	136570200	rs184942969													chr9	92113456	92113457	rs531710074
chr16	57039141	57039142	rs176533	chr2	159855223	159855224	rs146395333													chr11	117856190	117856191	rs189361933
chr16	57036638	57036639	rs176532	chr7	136571308	136571309	rs541629488													chr3	50374985	50374986	rs74352111
chr17	33845792	33845793	rs148228604	chr10	85899009	85899010	rs572465056													chr3	46248779	46248780	rs549552706
chr16	3114996	3114997	rs185531341	chr7	136771792	136771793	rs532799359													chr1	161034199	161034200	rs531289697
chr1	12223669	12223670	rs116328020	chr10	102827728	102827729	rs555838754													chr7	45019205	45019206	rs557961375
chr9	117138384	117138385	rs560882051	chr11	19217482	19217483	rs148330773													chr10	129848128	129848129	rs143770672
chr6	29912296	29912297	rs1136949	chr10	116316364	116316365	rs554734802													chr21	15892577	15892578	rs552116067
chr15	44965495	44965496	rs532046756	chr10	112579260	112579261	rs78963434													chr1	31222757	31222758	rs79191826
chr10	6101208	6101209	rs564801562	chr3	69167260	69167261	rs148036458													chr14	93137656	93137657	rs532301682
chr2	136873866	136873867	rs575495658	chr3	183731321	183731322	rs532351906													chr5	49727439	49727440	rs563999461
chr2	231095389	231095390	rs528722845	chr12	19322888	19322889	rs192475995													chr10	26726707	26726708	rs529083441
chr2	98345072	98345073	rs527635982	chr14	104272897	104272898	rs145882129													chr11	117859142	117859143	rs200175106
chr5	35864665	35864666	rs185575276	chr1	205776769	205776770	rs545674381													chr14	92997202	92997203	rs536251491
chr1	89725796	89725797	rs572979597	chr16	68285093	68285094	rs371208832													chr16	88747813	88747814	rs574664441
chr16	23516338	23516339	rs557893318	chr15	58001893	58001894	rs542772686													chr5	169721034	169721035	rs551030103
chr20	57745962	57745963	rs538694310	chr2	159994663	159994664	rs534563940													chr7	98977527	98977528	rs10236240
chr12	32083416	32083417	rs538650119	chr12	19338790	19338791	rs374471355													chr20	47319610	47319611	rs566270992
chr1	161038732	161038733	rs138503703	chr20	42781313	42781314	rs545093165													chr10	70847480	70847481	rs546198709
chr11	67170897	67170898	rs192518721	chr5	172689874	172689875	rs6556065													chr14	91861314	91861315	rs572352003
chr7	38389494	38389495	rs2012300	chr15	92426538	92426539	rs192977629													chr14	91853885	91853886	rs138366106
chr17	76705432	76705433	rs147553700	chr22	47128832	47128833	rs568986913													chr19	54886981	54886982	rs373843203
chr1	155916243	155916244	rs181324077	chr13	42189172	42189173	rs527452350													chr4	38804227	38804228	rs187263721
chr5	96217345	96217346	rs77709362	chr3	81808263	81808264	rs188849702													chr16	3125318	3125319	rs149328746
chr19	6804848	6804849	rs559800629	chr18	3197197	3197198	rs189611812													chr5	1489801	1489802	rs140986042
chr15	45009107	45009108	rs554295198	chr19	48284455	48284456	rs532507839													chr16	30088522	30088523	rs555377144
chr7	144530725	144530726	rs575336431	chr9	655308	655309	rs56349412													chr19	35505867	35505868	rs112065421
chr21	46334075	46334076	rs12626729	chr5	156008759	156008760	rs12520121													chr19	13213204	13213205	rs546869141
chr1	160429633	160429634	rs116543784	chr1	41228499	41228500	rs367842395													chr22	39437240	39437241	rs541921767
chr17	76117782	76117783	rs555453763	chr11	16842853	16842854	rs11828720													chr19	14477907	14477908	rs577603317
chr15	89198242	89198243	rs550575153	chr9	14438050	14438051	rs12006247													chr10	70821080	70821081	rs553370514
chr9	117694675	117694676	rs547665941	chr2	135016960	135016961	rs138385375													chr19	50003700	50003701	rs116354549
chr22	31682407	31682408	rs578135540	chr17	55920412	55920413	rs9899363													chr3	32446688	32446689	rs538536510
chr7	128581093	128581094	rs150639578	chr1	236856214	236856215	rs545520375													chr8	27250154	27250155	rs374427879
chr2	136873547	136873548	rs559299522	chr1	31838994	31838995	rs905931													chr19	933016	933017	rs558810052
chr16	3119553	3119554	rs577198356	chr10	121013265	121013266	rs553674626													chr11	48006446	48006447	rs188233382
chr11	60739436	60739437	rs377597105	chr14	73171231	73171232	rs57440550													chr19	14512721	14512722	rs550422314
chr11	65408215	65408216	rs547191384	chr18	8626246	8626247	rs535132428													chr19	940993	940994	rs111826095
chr7	50422461	50422462	rs571997968	chr1	167078465	167078466	rs545337286													chr19	41860882	41860883	rs567967448
chr9	117685496	117685497	rs376079936	chr4	84542899	84542900	rs139738340													chr1	40861630	40861631	rs79667908
chr17	16320183	16320184	rs576251751	chr3	100430476	100430477	rs573892114													chr9	134128392	134128393	rs146651443
chr16	50313220	50313221	rs570372497	chr18	48254933	48254934	rs528743547													chr6	24935662	24935663	rs186915199
chr4	122177665	122177666	rs542645060	chr1	214195010	214195011	rs115323526													chr11	128572197	128572198	rs538492918
chr11	60785195	60785196	rs544728230	chr3	192355077	192355078	rs562052479													chr20	47410793	47410794	rs563934665
chr7	3018305	3018306	rs141501326	chr17	56017403	56017404	rs540829452													chr10	135072245	135072246	rs562288174
chr17	76744814	76744815	rs185520797	chr4	142000997	142000998	rs182160387													chr16	21660654	21660655	rs539357811
chr7	50439007	50439008	rs559504311	chr4	122319480	122319481	rs562792058													chr17	8866599	8866600	rs561038523
chr8	37751729	37751730	rs533170586	chr1	74881430	74881431	rs564909046													chr6	31549406	31549407	rs3093554
chr3	45992444	45992445	rs58050797	chr14	65345651	65345652	rs575882559													chr3	50292959	50292960	rs587706760
chr3	46008001	46008002	rs558154737	chr9	111870893	111870894	rs74697586													chr17	4854500	4854501	rs562074451
chr1	46010012	46010013	rs551784922	chr4	23841823	23841824	rs141442421													chr4	84032691	84032692	rs547076482
chr1	111735933	111735934	rs140353235	chr3	69835949	69835950	rs565345202													chr1	27949936	27949937	rs149007690
chr17	76711534	76711535	rs537987426	chr3	46904799	46904800	rs147584015													chr22	38035475	38035476	rs553099917
chr8	82020022	82020023	rs79960016	chr13	31775387	31775388	rs183467767													chr6	24954527	24954528	rs180776431
chr7	144528563	144528564	rs138009821	chr3	66140214	66140215	rs76324977													chr16	31364271	31364272	rs116494602
chr19	39108133	39108134	rs28435554	chr4	95574595	95574596	rs545116223													chr1	45187430	45187431	rs186442558
chr5	50042759	50042760	rs546860119	chr7	107204489	107204490	rs541648926													chr9	134143159	134143160	rs563378039
chr4	48136423	48136424	rs115128643	chr1	232723626	232723627	rs181063611													chr15	77306641	77306642	rs369232421
chr6	31321844	31321845	rs361531	chr8	17627137	17627138	rs550790918													chr10	129843064	129843065	rs115547141
chr11	117868552	117868553	rs547723791	chr18	32696589	32696590	rs543951801													chr7	50461688	50461689	rs555477679
chr1	117337376	117337377	rs554596726	chr8	11546567	11546568	rs75744021													chr1	15742995	15742996	rs528749109
chr7	106504111	106504112	rs146507820	chr5	126255378	126255379	rs190855820													chr5	1490252	1490253	rs571596364
chr22	40358386	40358387	rs182842960	chr2	240879057	240879058	rs182603990													chr11	104971575	104971576	rs74329143
chr7	150365299	150365300	rs532745801	chr20	36703709	36703710	rs548304578													chr22	37269044	37269045	rs573902417
chr5	171612816	171612817	rs143030072	chr3	27389775	27389776	rs143316002													chr2	68967004	68967005	rs191216205
chr20	57736218	57736219	rs562150094	chr6	26225365	26225366	rs141917906													chr19	50015535	50015536	rs546468970
chr9	117106514	117106515	rs572443086	chr1	237295104	237295105	rs144956717													chr8	142159664	142159665	rs572744827
chr11	118767810	118767811	rs115926645	chr20	33576167	33576168	rs564992448													chr1	26607004	26607005	rs34824071
chr16	67968660	67968661	rs373279801	chr6	141730619	141730620	rs114485707													chr5	171543597	171543598	rs6889774
chr19	7701895	7701896	rs372154488	chr2	240897574	240897575	rs543634482													chr2	233928435	233928436	rs146120822
chr19	50004193	50004194	rs13347116	chr4	3465181	3465182	rs543525751													chr3	101660018	101660019	rs544789943
chr16	85936262	85936263	rs12924316	chr15	86122752	86122753	rs531951188													chr6	30650033	30650034	rs554482690
chr17	33832728	33832729	rs115587563	chr4	141860448	141860449	rs11730659													chr2	233942126	233942127	rs576440265
chr7	150329042	150329043	rs575415412	chr5	175103236	175103237	rs115224437													chr19	13214707	13214708	rs181267466
chr12	120120056	120120057	rs376188556	chr15	92525850	92525851	rs74028398													chr2	192542453	192542454	rs10177406
chr18	2638258	2638259	rs545376444	chr4	159836824	159836825	rs144331850													chr5	169704988	169704989	rs557511334
chr13	30946682	30946683	rs560792407	chr8	33411752	33411753	rs559453269													chr2	68954065	68954066	rs533497503
chr11	60771166	60771167	rs142716370	chr2	3580317	3580318	rs549612230													chr6	30480194	30480195	rs185321098
chr2	233956290	233956291	rs531372823	chr17	1010792	1010793	rs141323859													chr19	2072641	2072642	rs537728298
chr22	40334040	40334041	rs373874322	chr19	576295	576296	rs569562559													chr5	131758136	131758137	rs562151972
chr19	42627874	42627875	rs573193627	chr6	129587807	129587808	rs182944967													chr6	31549197	31549198	rs549725707
chr2	198169449	198169450	rs562473739	chr14	34507510	34507511	rs571679390													chr2	158292401	158292402	rs533954125
chr19	45257893	45257894	rs531079749	chr1	36648589	36648590	rs530535048													chr5	171535287	171535288	rs192462420
chr6	41990464	41990465	rs545113981	chr1	113501046	113501047	rs557759305													chr7	36766475	36766476	rs73346035
chr6	32815650	32815651	rs56225508	chr4	95388744	95388745	rs574200657													chr16	81851735	81851736	rs4889406
chr14	91870965	91870966	rs536193890	chr1	28564147	28564148	rs552218002													chr11	72429386	72429387	rs543403284
chr4	100772519	100772520	rs184432287	chr4	8276369	8276370	rs563340437													chr16	31213676	31213677	rs139397394
chr11	72526987	72526988	rs189577095	chr14	73292749	73292750	rs142975960													chr22	22304298	22304299	rs566072158
chr11	60788406	60788407	rs145549769	chr1	217250843	217250844	rs577075792													chr9	134149007	134149008	rs143578879
chr1	112018555	112018556	rs141960555	chr9	71593776	71593777	rs76675629													chr12	25209763	25209764	rs859123
chr17	8843144	8843145	rs77409892	chr2	106108208	106108209	rs73945208													chr19	3181811	3181812	rs184861608
chr9	117632176	117632177	rs147725123	chr12	2095534	2095535	rs111801225													chr19	8637375	8637376	rs112981681
chr1	235099090	235099091	rs539290799	chr20	36765974	36765975	rs45614638													chr4	8223430	8223431	rs541144364
chr11	67176357	67176358	rs370957615	chr4	186592417	186592418	rs149384518													chr11	117874164	117874165	rs576405196
chr6	149805294	149805295	rs545990025	chr2	64075804	64075805	rs552500496													chr1	206757196	206757197	rs571912231
chr1	167468863	167468864	rs704853	chr2	179635580	179635581	rs527885342													chr3	194304743	194304744	rs562829493
chr1	167463915	167463916	rs704852	chr5	172696277	172696278	rs137908480													chr6	159465524	159465525	rs190948052
chr1	167463059	167463060	rs704851	chr9	100289794	100289795	rs115037704													chr3	47008292	47008293	rs6806521
chr3	33002866	33002867	rs554882843	chr9	112903829	112903830	rs73655313													chr19	7722521	7722522	rs12974042
chr11	60748091	60748092	rs186478755	chr2	239329978	239329979	rs561264													chr17	76383806	76383807	rs55894414
chr19	1073787	1073788	rs556708793	chr6	150559614	150559615	rs574544132													chr20	43615726	43615727	rs375865231
chr12	32114175	32114176	rs551645711	chr9	112916399	112916400	rs4372077													chr17	8863356	8863357	rs544916076
chr22	23162349	23162350	rs16993346	chr9	85860556	85860557	rs539673447													chr22	50623695	50623696	rs570682153
chr10	11239172	11239173	rs557993567	chr12	22035554	22035555	rs565015103													chr17	26874174	26874175	rs568283544
chr22	40353968	40353969	rs145257707	chr4	159692913	159692914	rs560371365													chr22	50981064	50981065	rs559504168
chr3	46410283	46410284	rs557102493	chr8	125384989	125384990	rs536062044													chr16	29679120	29679121	rs552872341
chr17	74488436	74488437	rs75022171	chr6	16247901	16247902	rs573216472													chr20	62707139	62707140	rs543976057
chr5	35855760	35855761	rs528671757	chr9	116220161	116220162	rs542417859													chr11	72428484	72428485	rs527728056
chr2	197014185	197014186	rs553622440	chr3	12841138	12841139	rs556400779													chr3	53288353	53288354	rs183687398
chr6	108139816	108139817	rs527972518	chr11	130392507	130392508	rs557947982													chr7	138785282	138785283	rs552606572
chr6	106530198	106530199	rs564679043	chr11	130347263	130347264	rs563572346													chr11	73101585	73101586	rs190396122
chr1	160541307	160541308	rs1998651	chr6	55956401	55956402	rs370414075													chr6	36001775	36001776	rs547152953
chr7	144514896	144514897	rs570190386	chr10	121418251	121418252	rs149424899													chr8	56901985	56901986	rs184903265
chr3	14464902	14464903	rs566376057	chr5	41436982	41436983	rs559577258													chr19	54891063	54891064	rs547820886
chr17	75401057	75401058	rs376398437	chr3	48647026	48647027	rs375262609													chr17	29140316	29140317	rs528511631
chr2	69033887	69033888	rs533559150	chr10	90342697	90342698	rs559512564													chr3	14465836	14465837	rs369652914
chr7	150434052	150434053	rs561591427	chr15	83419369	83419370	rs143053844													chr14	93140792	93140793	rs549337809
chr14	91799859	91799860	rs535228477	chr15	96591685	96591686	rs548045808													chr19	14478997	14478998	rs546867568
chr20	57580272	57580273	rs577521297	chr6	164005814	164005815	rs537969459													chr2	68963622	68963623	rs57130014
chr21	43836814	43836815	rs542607071	chr12	112439585	112439586	rs552717083													chr2	143890008	143890009	rs568890355
chr11	73695290	73695291	rs367577918	chr13	29069031	29069032	rs56051053													chr14	91878846	91878847	rs546135240
chr11	60746387	60746388	rs528095094	chr1	11847409	11847410	rs564348925													chr5	176832569	176832570	rs572195541
chr12	54892993	54892994	rs562777540	chr11	85359827	85359828	rs530828939													chr15	40599295	40599296	rs8023550
chr6	90791131	90791132	rs577472851	chr4	174452634	174452635	rs530914568													chr3	14449023	14449024	rs59179086
chr1	200841689	200841690	rs565132594	chr14	55181272	55181273	rs572869286													chr16	28503876	28503877	rs558750502
chr11	104904917	104904918	rs2253995	chr8	133771418	133771419	rs568803952													chr5	39175093	39175094	rs532527147
chr2	202116923	202116924	rs531879371	chr5	172695473	172695474	rs564312671													chr8	56807541	56807542	rs188538014
chr20	57725027	57725028	rs531879376	chr20	36759337	36759338	rs572285788													chr16	57071113	57071114	rs1672867
chr9	100866882	100866883	rs563494284	chr17	55968189	55968190	rs183556531													chr1	44443991	44443992	rs532945861
chr16	50711627	50711628	rs80335381	chr3	49537838	49537839	rs35261698													chr3	46447253	46447254	rs150119749
chr21	42739999	42740000	rs113842941	chr14	23919191	23919192	rs2331980													chr1	85039954	85039955	rs2303307
chr16	88771431	88771432	rs191457176	chr17	74684720	74684721	rs542532866													chr11	128610355	128610356	rs583642
chr17	37912068	37912069	rs530523237	chr16	82767519	82767520	rs533525558													chr1	198607886	198607887	rs552823661
chr16	57045833	57045834	rs76590992	chr22	34171682	34171683	rs574220236													chr1	209921890	209921891	rs542082687
chr2	69031063	69031064	rs183283909	chr1	20354174	20354175	rs189810578													chr1	198627530	198627531	rs542627161
chr2	158296174	158296175	rs568676857	chr19	49842685	49842686	rs118185621													chr11	67058399	67058400	rs544764472
chr16	57023972	57023973	rs182474947	chr1	237433272	237433273	rs567376067													chr2	68967358	68967359	rs550578995
chr17	74492157	74492158	rs552138727	chr8	67941325	67941326	rs186744293													chr22	22294214	22294215	rs576697661
chr6	31320993	31320994	rs546148029	chr1	206896153	206896154	rs529386816													chr5	171542913	171542914	rs114490003
chr6	108138970	108138971	rs12194084	chr3	138067234	138067235	rs534006219													chr7	50425925	50425926	rs556963003
chr6	106429239	106429240	rs527975639	chr9	71590574	71590575	rs550600210													chr6	31236853	31236854	rs1049709
chr12	32124747	32124748	rs7310106	chr1	156645420	156645421	rs183621633													chr1	26616319	26616320	rs3924325
chr15	89878253	89878254	rs144782852	chr20	36701687	36701688	rs184410742													chr8	27246452	27246453	rs190577460
chr1	160550909	160550910	rs58312368	chr11	12001794	12001795	rs59348016													chr21	34755785	34755786	rs570662496
chr1	161032869	161032870	rs192252928	chr20	36772417	36772418	rs577470618													chr19	54886954	54886955	rs569935585
chr11	104916174	104916175	rs139445248	chr3	187897953	187897954	rs2127519													chr9	140173186	140173187	rs568590766
chr6	29911893	29911894	rs371174697	chr16	4282042	4282043	rs540794280													chr2	158298642	158298643	rs563807412
chr11	117848133	117848134	rs73009916	chr2	207318683	207318684	rs181980235													chr11	128620379	128620380	rs146580876
chr2	204864668	204864669	rs533954248	chr9	128511638	128511639	rs182231607													chr12	104915903	104915904	rs541296520
chr16	57083517	57083518	rs545390390	chr16	82794715	82794716	rs189996233													chr15	77316364	77316365	rs569547433
chr16	10972988	10972989	rs574973339	chr9	71354280	71354281	rs540050016													chr2	175457191	175457192	rs2358889
chr11	118746992	118746993	rs560253229	chr13	75969992	75969993	rs550629917													chr8	134071796	134071797	rs182318857
chr2	231313326	231313327	rs13017297	chr7	136609566	136609567	rs533282389													chr14	91845003	91845004	rs142106722
chr19	7410255	7410256	rs576649116	chr3	50687824	50687825	rs6446208													chr17	76382399	76382400	rs371832844
chr6	106548019	106548020	rs111497778	chr11	47361163	47361164	rs371297120													chr16	84650625	84650626	rs542074331
chr3	114004586	114004587	rs559565007	chr3	124770329	124770330	rs143069025													chr21	15903841	15903842	rs577106178
chr5	49965830	49965831	rs186498610	chr1	20355430	20355431	rs570778296													chr8	134087737	134087738	rs144221897
chr14	91731891	91731892	rs533322813	chr2	134911991	134911992	rs146557177													chr7	36718001	36718002	rs565193999
chr1	89742560	89742561	rs61798827	chr9	131800386	131800387	rs566651895													chr4	185375286	185375287	rs569778773
chr1	160539937	160539938	rs556831094	chr8	80940713	80940714	rs545439341													chr19	1030187	1030188	rs147190039
chr17	76382535	76382536	rs559061637	chr2	106105443	106105444	rs1829389													chr1	31223413	31223414	rs144120035
chr4	40201046	40201047	rs75109163	chr3	66526416	66526417	rs140727461													chr8	134105287	134105288	rs531867064
chr19	6804779	6804780	rs181314940	chr21	27109311	27109312	rs567778617													chr8	56814651	56814652	rs4738464
chr19	1072472	1072473	rs568494525	chr18	25666124	25666125	rs558122232													chr21	40377278	40377279	rs541821859
chr7	144530623	144530624	rs144869536	chr15	85386516	85386517	rs532063168													chr12	104991249	104991250	rs548693620
chr1	167604792	167604793	rs113568165	chr6	45913653	45913654	rs548549276													chr17	73323975	73323976	rs567225847
chr7	43660250	43660251	rs566724243	chr10	3132859	3132860	rs553282824													chr17	26876593	26876594	rs182619001
chr5	35868362	35868363	rs546344862	chr10	112577550	112577551	rs530641720													chr2	98335708	98335709	rs148289772
chr5	156642973	156642974	rs152116	chr5	170845691	170845692	rs62383978													chr19	1136221	1136222	rs554849366
chr5	156642991	156642992	rs152115	chr11	47539587	47539588	rs556090262													chr3	5238725	5238726	rs35500010
chr1	117044781	117044782	rs571884833	chr12	19307968	19307969	rs564231907													chr19	54888360	54888361	rs112876714
chr2	198108282	198108283	rs566060403	chr16	23607598	23607599	rs571743878													chr4	100743441	100743442	rs560113446
chr5	156644623	156644624	rs152112	chr12	94252348	94252349	rs373120590													chr1	202129195	202129196	rs73085637
chr2	204814497	204814498	rs533205563	chr22	36865927	36865928	rs113041816													chr11	67806672	67806673	rs577274620
chr5	76147110	76147111	rs183189554	chr9	111800233	111800234	rs534286													chr15	43399574	43399575	rs185856028
chr16	31886065	31886066	rs546038790	chr9	139744121	139744122	rs549833421													chr16	88771650	88771651	rs534230708
chr16	57034147	57034148	rs569807995	chr1	28570412	28570413	rs149389601													chr11	48021577	48021578	rs538727215
chr2	204887620	204887621	rs184477614	chr12	112390337	112390338	rs150588788													chr17	73319693	73319694	rs7216045
chr7	150386149	150386150	rs537505326	chr2	88396075	88396076	rs542359551													chr16	50306904	50306905	rs540799496
chr1	111748889	111748890	rs183488670	chr3	187669823	187669824	rs571953349													chr19	7722197	7722198	rs535938345
chr3	114012847	114012848	rs191664630	chr18	19750646	19750647	rs544149685													chr22	37695115	37695116	rs374257271
chr7	138777317	138777318	rs185342964	chr20	56016308	56016309	rs8119066													chr4	2804771	2804772	rs11947904
chr2	202130253	202130254	rs554836562	chr6	44204807	44204808	rs531255472													chr21	46339034	46339035	rs145688156
chr1	160767497	160767498	rs482921	chr17	1009234	1009235	rs148616184													chr16	27385335	27385336	rs117377514
chr14	21249238	21249239	rs560882885	chr4	23789732	23789733	rs549630087													chr16	57023801	57023802	rs4783963
chr8	21771306	21771307	rs557287305	chr2	63820672	63820673	rs150711860													chr13	30963748	30963749	rs553560648
chr17	8864348	8864349	rs186915729	chr3	42064695	42064696	rs17285115													chr6	32160354	32160355	rs188350795
chr6	137476959	137476960	rs60243796	chr22	43093732	43093733	rs573732754													chr1	114411393	114411394	rs541478277
chr12	54892967	54892968	rs185874915	chr2	40679909	40679910	rs558809394													chr9	134147631	134147632	rs545495414
chr11	47939459	47939460	rs541991437	chr3	25490350	25490351	rs535206655													chr9	130541881	130541882	rs546501572
chr20	57726798	57726799	rs535790802	chr20	43229134	43229135	rs572094324													chr14	91829629	91829630	rs544339212
chr17	33825751	33825752	rs369501561	chr3	50647738	50647739	rs554058356													chr20	56196170	56196171	rs561431233
chr16	3128166	3128167	rs574465801	chr5	148539915	148539916	rs148014336													chr9	77736855	77736856	rs55951699
chr3	122400218	122400219	rs563049358	chr19	2769552	2769553	rs569513415													chr18	43650570	43650571	rs531763552
chr1	89775815	89775816	rs76209078	chr19	57876063	57876064	rs551109477													chr19	8570140	8570141	rs2910438
chr11	47972670	47972671	rs542636601	chr3	119394373	119394374	rs553609859													chr5	176936963	176936964	rs138066118
chr2	233928516	233928517	rs540169227	chr22	42077272	42077273	rs562906444													chr6	31166953	31166954	rs573225301
chr2	204751150	204751151	rs527884785	chr8	125421780	125421781	rs192657201													chr1	117544946	117544947	rs553922767
chr20	57796365	57796366	rs544918376	chr6	153323748	153323749	rs370359384													chr3	32469418	32469419	rs569790248
chr5	157002787	157002788	rs570968544	chr5	175143160	175143161	rs571751826													chr11	73091252	73091253	rs560561322
chr22	44578672	44578673	rs564776059	chr8	42324062	42324063	rs555117238													chr11	64125587	64125588	rs74943359
chr6	29676364	29676365	rs559208700	chr2	99954280	99954281	rs530382613													chr14	93147270	93147271	rs145981475
chr22	44587145	44587146	rs546207281	chr7	56032423	56032424	rs548966809													chr5	39207067	39207068	rs138099723
chr1	175158663	175158664	rs545884014	chr6	105657274	105657275	rs546801492													chr6	159077196	159077197	rs368425797
chr6	32571863	32571864	rs4380799	chr6	150499932	150499933	rs2144399													chr5	156962052	156962053	rs367543708
chr7	43669598	43669599	rs10278303	chr12	93773658	93773659	rs56213986													chr12	62658985	62658986	rs79021534
chr1	200850457	200850458	rs543459965	chr9	14207088	14207089	rs145089459													chr1	9729758	9729759	rs548799419
chr4	40209291	40209292	rs567853641	chr2	40358924	40358925	rs559414056													chr19	3179808	3179809	rs199744093
chr17	43306385	43306386	rs555253088	chr13	76363097	76363098	rs370842628													chr1	150732170	150732171	rs76537600
chr8	22438058	22438059	rs11787281	chr15	71967180	71967181	rs193179136													chr12	6561144	6561145	rs7132503
chr3	45994326	45994327	rs557386414	chr9	97646975	97646976	rs188205578													chr9	134150229	134150230	rs530012285
chr16	57058050	57058051	rs150402603	chr4	95390818	95390819	rs191006618													chr1	40845092	40845093	rs116745647
chr1	198638231	198638232	rs192980412	chr12	94286088	94286089	rs188048992													chr7	139467318	139467319	rs574340534
chr14	91861488	91861489	rs530299773	chr7	44168490	44168491	rs191186517													chr12	105066708	105066709	rs564426401
chr6	106532389	106532390	rs530224318	chr18	25712407	25712408	rs17536437													chr9	117141479	117141480	rs2763188
chr8	11350056	11350057	rs539566737	chr9	14349385	14349386	rs150470961													chr1	31225998	31225999	rs188056508
chr19	6805078	6805079	rs143146240	chr14	23912183	23912184	rs551692511													chr19	1066398	1066399	rs566213722
chr6	106546159	106546160	rs527584956	chr20	42784401	42784402	rs546121051													chr7	44085621	44085622	rs185426396
chr14	88480343	88480344	rs546144071	chr18	19752428	19752429	rs534672450													chr8	27190637	27190638	rs562385871
chr14	91850880	91850881	rs186749468	chr16	83935141	83935142	rs144971335													chr3	32442680	32442681	rs558015577
chr22	50976542	50976543	rs182839908	chr20	36764014	36764015	rs537851393													chr2	136874027	136874028	rs569525530
chr7	50305278	50305279	rs547508940	chr3	179376174	179376175	rs574945546													chr12	104871805	104871806	rs187401411
chr6	32828174	32828175	rs71565350	chr3	37196817	37196818	rs555053298													chr11	67810553	67810554	rs575739241
chr17	8845993	8845994	rs543880964	chr22	35997193	35997194	rs371194317													chr12	62654462	62654463	rs186187302
chr7	50459197	50459198	rs559254270	chr6	56239099	56239100	rs140705107													chr1	209930298	209930299	rs555660449
chr11	60757532	60757533	rs577381304	chr1	116252420	116252421	rs572256669													chr6	31321523	31321524	rs2844584
chr3	53195230	53195231	rs541373305	chr12	123997698	123997699	rs551280338													chr12	32111628	32111629	rs529759094
chr5	156676501	156676502	rs189288563	chr1	6732567	6732568	rs3789572													chr14	24780006	24780007	rs77369205
chr17	73839790	73839791	rs190400500	chr11	9598530	9598531	rs545084352													chr1	200990849	200990850	rs567621386
chr6	108042929	108042930	rs190850650	chr7	44635538	44635539	rs577972729													chr2	202129078	202129079	rs530447086
chr19	16250806	16250807	rs532781178	chr7	131187653	131187654	rs78732228													chr17	56356055	56356056	rs571386481
chr19	15577121	15577122	rs10410954	chr9	14251753	14251754	rs146411800													chr11	73692934	73692935	rs560376520
chr2	7865796	7865797	rs139391132	chr7	44179594	44179595	rs112337941													chr13	46774641	46774642	rs9590952
chr6	31237404	31237405	rs56010430	chr9	570651	570652	rs188207353													chr16	31363167	31363168	rs140570887
chr3	122283109	122283110	rs9826499	chr4	3464036	3464037	rs553954750													chr14	93117182	93117183	rs138001637
chr22	40352304	40352305	rs137953040	chr3	37036213	37036214	rs140562275													chr20	47389765	47389766	rs561105044
chr7	50423962	50423963	rs7806674	chr10	103720272	103720273	rs188394339													chr11	5710182	5710183	rs885002
chr19	48760565	48760566	rs183858944	chr7	101682269	101682270	rs12540714													chr1	31227465	31227466	rs186257577
chr14	21250143	21250144	rs115122004	chr12	93769592	93769593	rs138283537													chr19	54901728	54901729	rs185785195
chr14	91877455	91877456	rs527427489	chr11	16808199	16808200	rs929297													chr19	36393290	36393291	rs567625108
chr16	57081750	57081751	rs557564459	chr15	91259763	91259764	rs543424990													chr5	171545768	171545769	rs192544234
chr5	35867499	35867500	rs150051812	chr15	40337544	40337545	rs149765320													chr5	100236201	100236202	rs541555507
chr7	50369169	50369170	rs530031525	chr5	170869272	170869273	rs533914433													chr11	64621463	64621464	rs190102360
chr2	198169644	198169645	rs567745694	chr5	156990051	156990052	rs141085886													chr5	40437221	40437222	rs187627462
chr17	57923831	57923832	rs534919957	chr3	160938963	160938964	rs554549753													chr9	134148861	134148862	rs112600595
chr2	69010422	69010423	rs200740437	chr4	114554247	114554248	rs553396749													chr12	123920889	123920890	rs542002619
chr4	48132618	48132619	rs73244487	chr11	47360354	47360355	rs148060148													chr3	13458641	13458642	rs550064010
chr4	48129811	48129812	rs73244486	chr8	134568218	134568219	rs13251653													chr3	47006617	47006618	rs540058172
chr16	50312261	50312262	rs181311238	chr11	57298839	57298840	rs527750109													chr6	32636086	32636087	rs75128960
chr6	106556709	106556710	rs551585233	chr10	18751012	18751013	rs540134570													chr11	67053178	67053179	rs61763971
chr5	1489856	1489857	rs567052678	chr15	86123913	86123914	rs201371690													chr22	37681999	37682000	rs577364050
chr11	118758088	118758089	rs497916	chr15	86044934	86044935	rs186855080													chr17	76115206	76115207	rs372201700
chr11	409353	409354	rs531321472	chr12	33010017	33010018	rs536645723													chr11	48084007	48084008	rs186230427
chr2	42356143	42356144	rs578055968	chr4	159749034	159749035	rs536044351													chr8	27201434	27201435	rs185465871
chr11	60858490	60858491	rs148253286	chr2	179889141	179889142	rs113792007													chr11	2322897	2322898	rs549661022
chr11	73689779	73689780	rs545646227	chr2	40713172	40713173	rs529240704													chr3	32443801	32443802	rs149267488
chr11	104904407	104904408	rs148322930	chr8	42399114	42399115	rs570331085													chr1	31223552	31223553	rs551130054
chr6	106565952	106565953	rs142950387	chr17	55171225	55171226	rs186226542													chr1	12234073	12234074	rs976880
chr3	113944309	113944310	rs545464260	chr2	237173418	237173419	rs137868894													chr5	39217688	39217689	rs10941427
chr1	92942462	92942463	rs148322933	chr7	10979104	10979105	rs558659664													chr2	69001993	69001994	rs573050477
chr1	25225645	25225646	rs373931390	chr16	82772566	82772567	rs185735511													chr1	45187498	45187499	rs77106692
chr2	198121742	198121743	rs142888032	chr19	1606610	1606611	rs188443757													chr17	43484542	43484543	rs150837213
chr11	117881777	117881778	rs574324213	chr3	156821440	156821441	rs118151905													chr3	52252771	52252772	rs541826226
chr11	60771266	60771267	rs559366651	chr15	72520391	72520392	rs2052713													chr21	46336851	46336852	rs149868255
chr6	29892733	29892734	rs11754005	chr4	169411276	169411277	rs562531876													chr4	48129784	48129785	rs542178452
chr22	37879381	37879382	rs551232250	chr12	3387864	3387865	rs663134													chr6	29855452	29855453	rs9468647
chr2	69017225	69017226	rs541229110	chr10	78194811	78194812	rs1907350													chr11	48049465	48049466	rs184682130
chr1	117348049	117348050	rs528054825	chr12	121126437	121126438	rs3829290													chr5	100239743	100239744	rs531667310
chr11	117847310	117847311	rs139524907	chr18	25743381	25743382	rs17469343													chr2	175460728	175460729	rs550979789
chr5	50023607	50023608	rs114866543	chr2	27958798	27958799	rs138185461													chr17	54986966	54986967	rs2586523
chr15	89179376	89179377	rs566141950	chr3	42065128	42065129	rs74402999													chr6	24912686	24912687	rs566467887
chr8	142173282	142173283	rs147296754	chr3	124740134	124740135	rs182749706													chr1	209939626	209939627	rs528213914
chr1	89728414	89728415	rs181786126	chr11	9635369	9635370	rs576502365													chr8	27249525	27249526	rs80058284
chr2	202121593	202121594	rs556556897	chr1	237374616	237374617	rs145850212													chr5	169708794	169708795	rs544908941
chr16	57036504	57036505	rs528645580	chr1	237246614	237246615	rs545835848													chr9	92043156	92043157	rs535282709
chr7	150359020	150359021	rs147500360	chr16	4283866	4283867	rs540224623													chr4	2789061	2789062	rs547168035
chr3	113950384	113950385	rs555441724	chr11	12039277	12039278	rs2896596													chr3	32456077	32456078	rs681629
chr14	65756928	65756929	rs550863641	chr20	13765722	13765723	rs201860210													chr16	84636699	84636700	rs564615422
chr7	106512184	106512185	rs3779501	chr1	167622002	167622003	rs9426874													chr7	138790699	138790700	rs191081819
chr17	43487463	43487464	rs533535693	chr18	3193917	3193918	rs75131308													chr2	192502608	192502609	rs568608636
chr14	91828535	91828536	rs550567834	chr12	3241217	3241218	rs151187790													chr8	27234884	27234885	rs185789278
chr1	160551184	160551185	rs190351418	chr13	34118520	34118521	rs190146799													chr1	40855690	40855691	rs453270
chr14	91850372	91850373	rs76101261	chr4	174604563	174604564	rs186150833													chr9	95795191	95795192	rs115813997
chr1	160530648	160530649	rs145731358	chr12	3186608	3186609	rs541568909													chr5	176729549	176729550	rs138711072
chr7	138728861	138728862	rs532721224	chr3	123123524	123123525	rs190827373													chr7	43623546	43623547	rs147907410
chr20	57583194	57583195	rs79270271	chr7	35283207	35283208	rs536053870													chr2	233980124	233980125	rs144783004
chr17	7483475	7483476	rs150070266	chr1	184878917	184878918	rs549535470													chr9	117692172	117692173	rs6478120
chr13	30949285	30949286	rs543716488	chr12	54069020	54069021	rs548148266													chr4	185333398	185333399	rs793780
chr14	91861586	91861587	rs191676081	chr4	174607688	174607689	rs192187548													chr10	73513905	73513906	rs571639014
chr19	10491719	10491720	rs181433765	chr15	25200077	25200078	rs535121610													chr19	3155004	3155005	rs576637070
chr1	160489872	160489873	rs574612469	chr6	134373268	134373269	rs573732533													chr18	2654455	2654456	rs578019192
chr1	167468200	167468201	rs115480351	chr3	120317134	120317135	rs79292467													chr22	22292573	22292574	rs549081969
chr12	6532945	6532946	rs117830139	chr15	86237641	86237642	rs552697676													chr11	73693071	73693072	rs45493400
chr11	117880337	117880338	rs138643383	chr5	172678690	172678691	rs189870708													chr22	22298272	22298273	rs2329885
chr3	183255455	183255456	rs548869412	chr9	116336781	116336782	rs72763831													chr4	84005470	84005471	rs528714253
chr15	80260353	80260354	rs367576631	chr7	75936900	75936901	rs73375513													chr19	7411466	7411467	rs56251393
chr5	14596660	14596661	rs186953574	chr9	134172707	134172708	rs143197874													chr10	99080654	99080655	rs574720922
chr11	48034921	48034922	rs549885279	chr14	94442873	94442874	rs569152818													chr9	93571371	93571372	rs191406793
chr18	2638734	2638735	rs12458574	chr11	47544260	47544261	rs184924906													chr1	167631233	167631234	rs145251213
chr20	62199502	62199503	rs189322350	chr12	114848444	114848445	rs55727648													chr9	35114613	35114614	rs10123856
chr6	159069878	159069879	rs2165450	chr18	34038513	34038514	rs182992700													chr15	65169180	65169181	rs78346136
chr17	74490327	74490328	rs540370522	chr7	16704218	16704219	rs141643549													chr4	154450922	154450923	rs183294866
chr2	197049471	197049472	rs143850674	chr13	34185012	34185013	rs555380878													chr19	8564008	8564009	rs377325902
chr7	138764237	138764238	rs201777899	chr3	46901653	46901654	rs1531136													chr6	27107064	27107065	rs376032611
chr2	202076796	202076797	rs543342029	chr10	105647515	105647516	rs542130606													chr12	105089979	105089980	rs552731506
chr5	66503128	66503129	rs578192987	chr2	238811421	238811422	rs559898774													chr1	198655604	198655605	rs75343107
chr9	117686418	117686419	rs545389469	chr10	72142917	72142918	rs146201923													chr6	24925179	24925180	rs185238660
chr6	32815487	32815488	rs16871026	chr12	19294757	19294758	rs565772559													chr11	60719604	60719605	rs3763839
chr6	32816662	32816663	rs16871027	chr1	84970065	84970066	rs541069635													chr3	47021081	47021082	rs557809681
chr7	43671939	43671940	rs541966784	chr15	71889818	71889819	rs539058013													chr11	1780058	1780059	rs532818658
chr6	108115591	108115592	rs140385558	chr3	183346749	183346750	rs560521324													chr19	35500151	35500152	rs187877221
chr17	73240840	73240841	rs377575793	chr14	23910408	23910409	rs541236683													chr8	22437982	22437983	rs3735892
chr1	200839879	200839880	rs576667629	chr15	72511919	72511920	rs139454934													chr8	38793328	38793329	rs538961043
chr8	81913529	81913530	rs920985	chr11	130397997	130397998	rs551425171													chr14	91792634	91792635	rs545956422
chr11	48036173	48036174	rs577720572	chr19	37742518	37742519	rs565485819													chr7	128581938	128581939	rs76886330
chr9	117146103	117146104	rs558733303	chr12	57627938	57627939	rs532562384													chr19	51628630	51628631	rs148815332
chr1	31211114	31211115	rs547841577	chr8	1991824	1991825	rs73657713													chr20	43598065	43598066	rs186699743
chr12	32124203	32124204	rs557265319	chr14	73359645	73359646	rs7150625													chr19	8623631	8623632	rs576476981
chr18	2641407	2641408	rs139395035	chr3	32150364	32150365	rs562530214													chr1	111758666	111758667	rs2820078
chr6	130582095	130582096	rs115407788	chr2	106119535	106119536	rs116840679													chr9	117150478	117150479	rs544221593
chr7	150412910	150412911	rs537831224	chr9	2567734	2567735	rs568400420													chr2	68980188	68980189	rs4322877
chr4	38807327	38807328	rs45588337	chr11	47573048	47573049	rs568358442													chr11	128643429	128643430	rs182951566
chr3	45992790	45992791	rs549840420	chr7	136611749	136611750	rs538500089													chr3	47012778	47012779	rs115600312
chr5	35874638	35874639	rs548783574	chr18	56280879	56280880	rs549797687													chr1	12219860	12219861	rs637299
chr16	31213876	31213877	rs531614760	chr4	23866068	23866069	rs150639909													chr2	68965861	68965862	rs181955027
chr2	192488951	192488952	rs6731725	chr2	229183305	229183306	rs565348068													chr12	105145932	105145933	rs188561429
chr6	32827530	32827531	rs559932356	chr1	150232887	150232888	rs141803580													chr1	161187306	161187307	rs145302709
chr17	43482270	43482271	rs201155871	chr11	119252528	119252529	rs547727442													chr12	109027645	109027646	rs188348867
chr17	21226493	21226494	rs562173797	chr5	80532110	80532111	rs553544719													chr9	117146434	117146435	rs10513243
chr19	49469164	49469165	rs551467958	chr10	21180669	21180670	rs553152395													chr19	47885522	47885523	rs559412806
chr11	5706418	5706419	rs56051182	chr4	47840898	47840899	rs192056876													chr9	92059864	92059865	rs73654792
chr6	31463378	31463379	rs75565243	chr5	68513271	68513272	rs574831607													chr2	69006335	69006336	rs143834485
chr8	130895875	130895876	rs567399372	chr5	172665527	172665528	rs564860718													chr15	45008974	45008975	rs568394007
chr5	156645685	156645686	rs142721047	chr9	14265400	14265401	rs531846324													chr14	50470272	50470273	rs7150129
chr1	92944325	92944326	rs559993011	chr17	47769403	47769404	rs543597369													chr2	232419196	232419197	rs558085335
chr11	128565809	128565810	rs546603481	chr4	169435795	169435796	rs551116454													chr3	52252768	52252769	rs563697245
chr7	50421864	50421865	rs578175443	chr15	92685061	92685062	rs544600456													chr1	198591570	198591571	rs551295934
chr7	50471507	50471508	rs527276703	chr7	107122958	107122959	rs145434344													chr11	64508302	64508303	rs531786318
chr6	139483241	139483242	rs572772202	chr1	237211829	237211830	rs540156391													chr21	34590248	34590249	rs555895796
chr5	50038557	50038558	rs555741378	chr8	9002834	9002835	rs528693410													chr17	73392376	73392377	rs555326711
chr1	117348320	117348321	rs115493982	chr9	14218762	14218763	rs142299895													chr3	14447514	14447515	rs115294902
chr2	233926200	233926201	rs4973063	chr6	13496789	13496790	rs114071533													chr1	2489309	2489310	rs375923659
chr1	89750983	89750984	rs535462451	chr15	75228857	75228858	rs533455353													chr17	76118542	76118543	rs149897791
chr2	233934597	233934598	rs4973065	chr5	41368539	41368540	rs565061607													chr5	49736152	49736153	rs543472998
chr2	233931050	233931051	rs4973064	chr5	128301229	128301230	rs539079637													chr2	219259415	219259416	rs138316650
chr5	156817771	156817772	rs574626440	chr3	119041940	119041941	rs548764239													chr16	88772814	88772815	rs880233
chr14	91785467	91785468	rs140080834	chr13	30039401	30039402	rs60663785													chr1	198622081	198622082	rs59147127
chr16	50704224	50704225	rs8054496	chr1	64160163	64160164	rs4278390													chr11	64627572	64627573	rs547652824
chr2	69009333	69009334	rs529806555	chr3	4910940	4910941	rs538011781													chr8	56848286	56848287	rs535588510
chr17	8855355	8855356	rs79150528	chr17	1009226	1009227	rs143886894													chr9	92069539	92069540	rs148272758
chr16	88748755	88748756	rs114213781	chr2	18734465	18734466	rs564221436													chr12	111864342	111864343	rs182429653
chr11	60865649	60865650	rs557547585	chr12	110753732	110753733	rs536097854													chr1	12237918	12237919	rs140975873
chr16	10971416	10971417	rs143936947	chr22	34227968	34227969	rs190096114													chr19	45248590	45248591	rs539893957
chr6	35267710	35267711	rs185196215	chr14	55147536	55147537	rs552222425													chr20	48429672	48429673	rs552666375
chr19	42627414	42627415	rs115224401	chr17	17395809	17395810	rs186815907													chr21	34589209	34589210	rs187778194
chr11	73687951	73687952	rs147958173	chr19	52692050	52692051	rs184615289													chr15	77287417	77287418	rs541075209
chr5	50031744	50031745	rs570225781	chr7	115994714	115994715	rs544539093													chr6	109771690	109771691	rs61731700
chr11	128607236	128607237	rs532633906	chr8	142434201	142434202	rs576575162													chr4	39032342	39032343	rs2566093
chr6	31318383	31318384	rs535148858	chr7	151323813	151323814	rs536633779													chr20	43597645	43597646	rs117801221
chr18	2639396	2639397	rs146969103	chr10	123907191	123907192	rs571632281													chr8	27229460	27229461	rs138110231
chr1	32722278	32722279	rs564593708	chr14	55238308	55238309	rs7155922													chr3	183263066	183263067	rs142969167
chr7	44089610	44089611	rs550686604	chr9	38058168	38058169	rs189575620													chr15	75080935	75080936	rs568776827
chr17	74509470	74509471	rs558552904	chr7	123240978	123240979	rs543291884													chr10	26729054	26729055	rs559986616
chr13	31318682	31318683	rs565549599	chr1	41208872	41208873	rs139112893													chr7	128048700	128048701	rs181245131
chr8	130897894	130897895	rs139562038	chr5	132203375	132203376	rs141098349													chr14	105533294	105533295	rs540766909
chr2	233918875	233918876	rs543642616	chr19	56122593	56122594	rs559862318													chr2	175444046	175444047	rs112351645
chr4	48132392	48132393	rs55683170	chr1	46269942	46269943	rs539227945													chr17	76379563	76379564	rs189474447
chr11	60862112	60862113	rs532395639	chr6	36808945	36808946	rs536984472													chr22	37710294	37710295	rs5750409
chr7	138776221	138776222	rs112273128	chr18	3214591	3214592	rs565563755													chr3	52271526	52271527	rs545947605
chr2	233978896	233978897	rs111502414	chr5	14870779	14870780	rs548002532													chr7	44090742	44090743	rs565700304
chr11	64107992	64107993	rs376776335	chr3	192377145	192377146	rs534252115													chr6	30649023	30649024	rs558649974
chr2	231091101	231091102	rs531816600	chr3	138089456	138089457	rs139523877													chr14	91843011	91843012	rs192301787
chr22	40318747	40318748	rs191819498	chr7	151426104	151426105	rs2536066													chr21	15896222	15896223	rs540795714
chr6	108077365	108077366	rs59884420	chr15	85380137	85380138	rs552029787													chr4	38858448	38858449	rs555473139
chr14	91797538	91797539	rs17127251	chr2	179728005	179728006	rs79984883													chr19	54712484	54712485	rs138355779
chr2	98334801	98334802	rs533003130	chr3	167806570	167806571	rs74678657													chr16	50313699	50313700	rs541117441
chr1	89749165	89749166	rs140970870	chr15	57942777	57942778	rs561920508													chr16	88769474	88769475	rs78467536
chr3	113940375	113940376	rs149823447	chr3	192337586	192337587	rs7617380													chr16	4465259	4465260	rs144154833
chr7	104581794	104581795	rs188783340	chr1	214223535	214223536	rs539176378													chr1	12223663	12223664	rs531906614
chr16	4401734	4401735	rs544388628	chr10	18787576	18787577	rs555478010													chr17	16321771	16321772	rs575183867
chr1	200843069	200843070	rs200739616	chr9	656592	656593	rs563278521													chr19	14887557	14887558	rs546686579
chr14	102170439	102170440	rs190298064	chr17	1007031	1007032	rs546033518													chr21	15901709	15901710	rs9976659
chr6	134557360	134557361	rs559590016	chr12	57114694	57114695	rs201259322													chr20	47342103	47342104	rs183291083
chr6	167532099	167532100	rs111296880	chr8	11546843	11546844	rs79130270													chr9	92070996	92070997	rs550987291
chr2	97152161	97152162	rs57213829	chr7	16388512	16388513	rs4719465													chr19	36402719	36402720	rs565636633
chr16	3117445	3117446	rs202133237	chr19	41917867	41917868	rs2288871													chr16	68040699	68040700	rs73596381
chr5	35863769	35863770	rs146433829	chr5	41439172	41439173	rs114778070													chr2	202125906	202125907	rs112369125
chr1	25250180	25250181	rs533886108	chr3	66445453	66445454	rs529783755													chr6	35279942	35279943	rs547031821
chr2	69004343	69004344	rs143241955	chr6	46403770	46403771	rs4714932													chr1	25876515	25876516	rs74425832
chr9	117133226	117133227	rs571670863	chr1	116249140	116249141	rs149223813													chr22	44586497	44586498	rs201263016
chr22	39410240	39410241	rs528908154	chr13	76011611	76011612	rs529906915													chr11	128625402	128625403	rs563323084
chr11	65408027	65408028	rs75473827	chr10	11789303	11789304	rs145424697													chr2	136891417	136891418	rs78044569
chr3	53197270	53197271	rs187958017	chr3	188062518	188062519	rs527867101													chr1	9748011	9748012	rs532042281
chr11	5709912	5709913	rs571776504	chr3	66417558	66417559	rs190307076													chr17	80194617	80194618	rs532979333
chr1	161510028	161510029	rs541243993	chr9	101838507	101838508	rs559037092													chr19	1071641	1071642	rs180937232
chr1	92952515	92952516	rs546796785	chr7	35418635	35418636	rs564771528													chr11	64620310	64620311	rs117415485
chr19	7415280	7415281	rs549714901	chr14	23912999	23913000	rs538138260													chr7	50425248	50425249	rs139538883
chr2	198162061	198162062	rs551377701	chr10	123759245	123759246	rs559098296													chr11	73086695	73086696	rs571791384
chr17	76113905	76113906	rs376249338	chr5	78993839	78993840	rs573638549													chr8	56886410	56886411	rs540816591
chr15	77286599	77286600	rs541697144	chr10	116387136	116387137	rs114349709													chr14	78076111	78076112	rs575370422
chr6	33044041	33044042	rs145904501	chr8	134545409	134545410	rs186961523													chr16	50305570	50305571	rs562597717
chr17	43483101	43483102	rs200571162	chr22	46730786	46730787	rs144638280													chr3	196381290	196381291	rs530849376
chr9	117663628	117663629	rs75961167	chr5	128433997	128433998	rs564608658													chr19	16264929	16264930	rs534395327
chr7	43660902	43660903	rs370393180	chr5	16456815	16456816	rs143248193													chr20	43598776	43598777	rs573822113
chr19	1090900	1090901	rs200343416	chr2	72985086	72985087	rs551800786													chr16	81866471	81866472	rs562176961
chr16	4457705	4457706	rs530637401	chr10	91255042	91255043	rs557484760													chr16	31366554	31366555	rs202175839
chr2	233947575	233947576	rs138700767	chr9	97646947	97646948	rs116743010													chr22	44588821	44588822	rs79620611
chr20	56191925	56191926	rs149369466	chr7	136765879	136765880	rs142023395													chr19	1069956	1069957	rs556340483
chr9	117676856	117676857	rs185409775	chr2	169587139	169587140	rs539007747													chr10	73524628	73524629	rs547293432
chr2	69009116	69009117	rs73933374	chr5	73982506	73982507	rs80049194													chr10	6110179	6110180	rs12572197
chr17	33843480	33843481	rs141602804	chr5	140027628	140027629	rs575180800													chr18	43608020	43608021	rs183806609
chr8	82004281	82004282	rs558400437	chr13	76032953	76032954	rs547962318													chr19	42385969	42385970	rs566526453
chr6	106561758	106561759	rs559612967	chr5	79023881	79023882	rs72635617													chr7	50306116	50306117	rs549936167
chr11	117841571	117841572	rs573571399	chr6	90085810	90085811	rs192493315													chr3	47038053	47038054	rs116456978
chr2	233982204	233982205	rs7421448	chr18	56246460	56246461	rs372259071													chr8	145052320	145052321	rs531738542
chr11	48032329	48032330	rs139723590	chr10	112463509	112463510	rs528867569													chr1	9743048	9743049	rs536220894
chr14	91752542	91752543	rs538292072	chr6	164007423	164007424	rs548204918													chr11	1779254	1779255	rs190610006
chr11	102177801	102177802	rs540411315	chr6	129568333	129568334	rs547211003													chr12	6900073	6900074	rs546390385
chr15	45007264	45007265	rs147930069	chr18	9102270	9102271	rs543247521													chr14	102174380	102174381	rs185373054
chr6	2940769	2940770	rs111895694	chr4	186603530	186603531	rs530627421													chr22	37697616	37697617	rs184404334
chr2	233980995	233980996	rs535898426	chr6	5766273	5766274	rs540815796													chr21	15895327	15895328	rs13051840
chr14	91821393	91821394	rs530427394	chr10	33563034	33563035	rs142720302													chr8	134084279	134084280	rs528550266
chr2	158274554	158274555	rs575936487	chr2	134901100	134901101	rs13424711													chr9	100684373	100684374	rs75106231
chr1	111729994	111729995	rs562076867	chr6	129213603	129213604	rs567574964													chr22	22298734	22298735	rs565802920
chr17	8816075	8816076	rs557280188	chr3	123107634	123107635	rs562226734													chr9	95882551	95882552	rs538187988
chr11	67808565	67808566	rs375449432	chr18	56214570	56214571	rs191688200													chr14	105536406	105536407	rs74092707
chr5	156981903	156981904	rs115679952	chr3	167767585	167767586	rs191037025													chr17	8842880	8842881	rs575021173
chr11	67205954	67205955	rs150750630	chr1	60392273	60392274	rs11572190													chr16	27334155	27334156	rs192079200
chr3	114017889	114017890	rs370151976	chr20	25291891	25291892	rs562417337													chr2	197023133	197023134	rs113927446
chr19	6774660	6774661	rs180941653	chr9	97780915	97780916	rs563624667													chr3	50283497	50283498	rs587723821
chr17	75321488	75321489	rs562169094	chr6	139012896	139012897	rs145746489													chr19	18508211	18508212	rs553609085
chr7	138784451	138784452	rs180941657	chr12	19306529	19306530	rs150112692													chr12	32120908	32120909	rs542975307
chr11	269374	269375	rs553345438	chr3	42077992	42077993	rs544329161													chr10	6110739	6110740	rs74116014
chr5	150465602	150465603	rs2017638	chr2	106036114	106036115	rs553119913													chr9	92055142	92055143	rs558752708
chr5	14594520	14594521	rs551316313	chr3	156816555	156816556	rs182407482													chr10	129858408	129858409	rs186182742
chr8	126948695	126948696	rs184494278	chr5	78806306	78806307	rs557266450													chr17	73397264	73397265	rs559095601
chr17	43485168	43485169	rs570623901	chr7	32096942	32096943	rs529433334													chr11	65419257	65419258	rs548146034
chr11	104900592	104900593	rs151040610	chr8	97208804	97208805	rs532984906													chr1	15739893	15739894	rs571698951
chr4	916703	916704	rs541256367	chr9	101761259	101761260	rs111606941													chr1	26875529	26875530	rs531491606
chr19	45520092	45520093	rs537497066	chr15	64279468	64279469	rs564919947													chr19	54899554	54899555	rs560709192
chr19	1087703	1087704	rs550743199	chr7	32767189	32767190	rs111432772													chr2	68652647	68652648	rs577406498
chr6	32911949	32911950	rs542287958	chr16	58062146	58062147	rs188961610													chr11	65409247	65409248	rs527324568
chr16	3125965	3125966	rs576488993	chr5	115730828	115730829	rs567471951													chr3	183234735	183234736	rs200511957
chr9	214480	214481	rs555141191	chr10	28969271	28969272	rs568610928													chr8	130900231	130900232	rs541075515
chr6	108052307	108052308	rs187588465	chr14	55235233	55235234	rs151235759													chr3	50371894	50371895	rs587698249
chr2	233965613	233965614	rs187457991	chr8	125368663	125368664	rs543529899													chr1	9713152	9713153	rs566839296
chr16	57101551	57101552	rs72775180	chr3	38574490	38574491	rs6792762													chr16	28180941	28180942	rs112958288
chr2	204814103	204814104	rs563229757	chr14	32982682	32982683	rs577751851													chr5	169723275	169723276	rs553859663
chr14	105533451	105533452	rs191569079	chr1	181064417	181064418	rs189946801													chr1	209932315	209932316	rs139566006
chr12	32119543	32119544	rs143335697	chr5	1108634	1108635	rs573756736													chr9	92035384	92035385	rs560137596
chr17	76109501	76109502	rs116768485	chr3	37096792	37096793	rs565299749													chr6	159075348	159075349	rs190246187
chr19	1088436	1088437	rs564803488	chr3	67056273	67056274	rs557442535													chr5	171611013	171611014	rs368806965
chr4	916907	916908	rs533426489	chr18	34071062	34071063	rs139858331													chr1	161509808	161509809	rs546212316
chr5	150445608	150445609	rs1422674	chr4	95327255	95327256	rs572675668													chr5	76149341	76149342	rs534986429
chr11	48034130	48034131	rs72899723	chr1	100644466	100644467	rs537730320													chr5	169162057	169162058	rs566298676
chr21	43608613	43608614	rs193180022	chr1	202366651	202366652	rs545282315													chr2	158275937	158275938	rs540858410
chr2	233952281	233952282	rs181877937	chr7	8270329	8270330	rs531708304													chr16	28201277	28201278	rs573153309
chr11	118757407	118757408	rs181133094	chr10	18772829	18772830	rs184800854													chr6	41695069	41695070	rs556696714
chr19	1037679	1037680	rs201591760	chr6	30594201	30594202	rs73433149													chr7	150383054	150383055	rs189633173
chr1	167478708	167478709	rs139029967	chr3	124721795	124721796	rs555337799													chr7	150383516	150383517	rs1234357
chr2	204808909	204808910	rs188484978	chr1	237228946	237228947	rs111787438													chr7	73627382	73627383	rs548089326
chr14	91858615	91858616	rs145352858	chr9	647938	647939	rs141163305													chr21	34576005	34576006	rs183383424
chr8	61829252	61829253	rs377030402	chr6	13217848	13217849	rs187630086													chr11	47969138	47969139	rs180950177
chr2	192555750	192555751	rs578006384	chr4	123609728	123609729	rs10027071													chr3	39190017	39190018	rs143585432
chr18	2663418	2663419	rs551114357	chr1	184792666	184792667	rs532583276													chr7	106541517	106541518	rs559013426
chr14	91832470	91832471	rs191394410	chr2	169383075	169383076	rs145673385													chr2	219232085	219232086	rs569925057
chr2	202053520	202053521	rs183078760	chr10	91252921	91252922	rs539147565													chr12	89745902	89745903	rs116765964
chr16	50299605	50299606	rs531532304	chr8	98808614	98808615	rs575961843													chr11	67044879	67044880	rs532443262
chr20	33865482	33865483	rs551248152	chr3	58523231	58523232	rs115921870													chr12	2026702	2026703	rs190535254
chr3	114009732	114009733	rs564822451	chr1	237330663	237330664	rs141885443													chr17	73342796	73342797	rs533967167
chr17	43489179	43489180	rs556082774	chr15	85994639	85994640	rs143454174													chr9	92151577	92151578	rs59299521
chr7	50427658	50427659	rs561854416	chr13	43628854	43628855	rs143896549													chr21	46956288	46956289	rs191216490
chr7	98976432	98976433	rs545018277	chr3	38687378	38687379	rs559997916													chr8	27248795	27248796	rs192080748
chr11	48043052	48043053	rs1238706	chr8	29952654	29952655	rs544111478													chr4	6690950	6690951	rs554420896
chr1	167464712	167464713	rs572928605	chr17	56021005	56021006	rs185415932													chr22	18263044	18263045	rs541820348
chr16	50305414	50305415	rs80041372	chr4	41613539	41613540	rs182845617													chr3	46992871	46992872	rs546523952
chr1	89746874	89746875	rs543026605	chr1	193149753	193149754	rs148216109													chr16	84642290	84642291	rs114730574
chr2	69011323	69011324	rs182508947	chr12	6601400	6601401	rs558930437													chr1	166459250	166459251	rs182805243
chr11	128566739	128566740	rs544506978	chr14	32964896	32964897	rs183303165													chr17	76126596	76126597	rs532890877
chr2	231295412	231295413	rs77440739	chr1	6657355	6657356	rs575190140													chr1	198656276	198656277	rs1326281
chr1	160511598	160511599	rs184397518	chr5	155756935	155756936	rs558261546													chr9	35103721	35103722	rs630961
chr7	144508977	144508978	rs190008837	chr8	52640373	52640374	rs191995626													chr16	3136856	3136857	rs546395921
chr2	98326866	98326867	rs12994966	chr12	120978983	120978984	rs574467524													chr14	93142987	93142988	rs184143485
chr5	169724956	169724957	rs368967617	chr5	192052	192053	rs568802513													chr16	88759648	88759649	rs530790500
chr14	88480195	88480196	rs562972775	chr10	88453427	88453428	rs549217449													chr12	104997794	104997795	rs17035952
chr16	88765300	88765301	rs538236038	chr10	116405046	116405047	rs2497695													chr6	31325536	31325537	rs148458400
chr17	76136973	76136974	rs61746569	chr3	42076696	42076697	rs117664868													chr16	50715506	50715507	rs149072655
chr20	35274672	35274673	rs221309	chr22	20010179	20010180	rs573196582													chr4	2836996	2836997	rs553334392
chr16	4460771	4460772	rs79131742	chr2	106016342	106016343	rs563263881													chr2	101914307	101914308	rs73943444
chr1	235062742	235062743	rs532521188	chr5	41410573	41410574	rs570103599													chr4	8229740	8229741	rs142010655
chr12	54893669	54893670	rs544755239	chr3	127841706	127841707	rs145107630													chr17	28069247	28069248	rs77872787
chr5	66517825	66517826	rs567277133	chr7	35290416	35290417	rs187882416													chr6	32816365	32816366	rs56056727
chr15	75162531	75162532	rs556919050	chr9	615337	615338	rs527530454													chr16	57048605	57048606	rs28510917
chr1	182758904	182758905	rs541200125	chr2	40593755	40593756	rs7594786													chr20	47326439	47326440	rs6019386
chr16	88765381	88765382	rs185661741	chr15	57941053	57941054	rs576682436													chr6	41170585	41170586	rs78472421
chr17	8851728	8851729	rs562595928	chr7	120438696	120438697	rs143361198													chr19	35496455	35496456	rs566081772
chr2	68953099	68953100	rs576826644	chr6	54120259	54120260	rs375948947													chr17	76381267	76381268	rs554634488
chr15	44957897	44957898	rs180924626	chr14	24602152	24602153	rs531850176													chr5	156969652	156969653	rs530060510
chr16	3127697	3127698	rs529647297	chr2	169451919	169451920	rs572367678													chr1	22778540	22778541	rs570906746
chr6	159109605	159109606	rs140356864	chr15	41223566	41223567	rs138838547													chr1	167571498	167571499	rs192547848
chr14	92982624	92982625	rs61977340	chr7	47981866	47981867	rs575711248													chr22	18260712	18260713	rs528896230
chr2	136898656	136898657	rs73957193	chr9	101704736	101704737	rs3824515													chr1	9745765	9745766	rs562325067
chr9	117683772	117683773	rs565580700	chr16	23151980	23151981	rs145856506													chr17	8848765	8848766	rs59281536
chr14	91769337	91769338	rs371225025	chr18	48185002	48185003	rs537419138													chr22	30663825	30663826	rs542109031
chr3	183231773	183231774	rs546489057	chr5	142126353	142126354	rs73302376													chr5	169074288	169074289	rs537922339
chr12	32116651	32116652	rs186941916	chr8	52559333	52559334	rs77687349													chr1	198603025	198603026	rs566167369
chr2	98338920	98338921	rs541933446	chr20	62129780	62129781	rs540137886													chr5	171589862	171589863	rs572616652
chr6	29894138	29894139	rs62389592	chr10	112529634	112529635	rs10885042													chr2	233953593	233953594	rs144548705
chr11	288146	288147	rs533475786	chr4	65221411	65221412	rs71611650													chr16	21638391	21638392	rs563757125
chr7	98975097	98975098	rs555409344	chr12	2490520	2490521	rs111478228													chr7	50473723	50473724	rs570723065
chr2	68973919	68973920	rs182207365	chr19	46918989	46918990	rs549019679													chr9	114933131	114933132	rs574200736
chr1	159891440	159891441	rs538665550	chr7	16386938	16386939	rs190910783													chr3	32468853	32468854	rs537541228
chr7	50342440	50342441	rs554080523	chr5	71615775	71615776	rs570430703													chr16	84637127	84637128	rs540408446
chr17	7240348	7240349	rs540617447	chr5	1127427	1127428	rs187154595													chr14	92998970	92998971	rs6575265
chr16	57060330	57060331	rs557863238	chr18	32719649	32719650	rs556956886													chr16	28509426	28509427	rs557330953
chr20	1640861	1640862	rs557389918	chr8	126285105	126285106	rs4367569													chr18	43650293	43650294	rs565947237
chr11	104971458	104971459	rs145180818	chr14	104606283	104606284	rs571783952													chr10	73508505	73508506	rs554511024
chr20	49131529	49131530	rs16995271	chr3	187960676	187960677	rs544319176													chr1	26608934	26608935	rs200674226
chr9	117126446	117126447	rs184161771	chr1	40040583	40040584	rs563065862													chr6	41978048	41978049	rs528084913
chr3	46414869	46414870	rs55639502	chr8	1998154	1998155	rs570142531													chr3	172230583	172230584	rs3136594
chr1	206939895	206939896	rs561176294	chr11	22218086	22218087	rs192591505													chr5	156534606	156534607	rs142400978
chr21	43847140	43847141	rs573367530	chr3	64893373	64893374	rs570099031													chr1	1711625	1711626	rs552099587
chr2	198103600	198103601	rs568702336	chr1	100139987	100139988	rs114096186													chr2	68978229	68978230	rs114142918
chr17	33846676	33846677	rs550393977	chr11	126236025	126236026	rs143426462													chr3	52286261	52286262	rs551423482
chr2	136999792	136999793	rs535907492	chr3	40331527	40331528	rs115358569													chr11	67046970	67046971	rs139639168
chr2	69010435	69010436	rs531519719	chr1	237175604	237175605	rs138413224													chr9	100865621	100865622	rs532362546
chr2	69029577	69029578	rs75532879	chr1	33336148	33336149	rs547862368													chr14	91784438	91784439	rs542183977
chr1	89750234	89750235	rs181739494	chr5	148523927	148523928	rs572458357													chr14	93054870	93054871	rs545511617
chr12	32120961	32120962	rs576632579	chr1	74904029	74904030	rs792880													chr4	2801646	2801647	rs563155774
chr2	69018156	69018157	rs12478131	chr3	159449605	159449606	rs571174164													chr17	29634257	29634258	rs150797181
chr19	1038075	1038076	rs2070217	chr3	123113982	123113983	rs112795551													chr12	54895692	54895693	rs532876015
chr8	130898477	130898478	rs10103677	chr20	25206784	25206785	rs370436061													chr2	69055051	69055052	rs79200000
chr1	31231180	31231181	rs547744337	chr3	38691488	38691489	rs546847893													chr9	100880558	100880559	rs72755474
chr6	159109064	159109065	rs554465691	chr1	232733055	232733056	rs557753878													chr14	21251212	21251213	rs183872660
chr14	91875657	91875658	rs548820630	chr12	120975320	120975321	rs572961119													chr11	48012360	48012361	rs577675822
chr2	202120555	202120556	rs185738959	chr3	167770350	167770351	rs73174989													chr8	130899191	130899192	rs529238552
chr8	126958421	126958422	rs185364246	chr19	48613803	48613804	rs185055940													chr11	117864269	117864270	rs566385326
chr5	169717255	169717256	rs562523368	chr3	156817837	156817838	rs116084253													chr12	104997625	104997626	rs2162661
chr12	32116530	32116531	rs75869869	chr14	55237058	55237059	rs147492432													chr2	197015662	197015663	rs571006694
chr2	231466040	231466041	rs188848949	chr3	156807224	156807225	rs572389588													chr11	128645809	128645810	rs546515418
chr12	104998916	104998917	rs562982254	chr2	134933783	134933784	rs146396444													chr1	198646646	198646647	rs188480119
chr2	234072138	234072139	rs186555687	chr6	45923904	45923905	rs555626765													chr10	73532132	73532133	rs553059428
chr6	108039552	108039553	rs542776569	chr12	3310034	3310035	rs577783606													chr14	88471144	88471145	rs146160792
chr19	6799328	6799329	rs533758688	chr4	156610251	156610252	rs548577343													chr8	21770300	21770301	rs529501131
chr11	60883866	60883867	rs548155937	chr2	134963218	134963219	rs532745996													chr8	21762796	21762797	rs530714267
chr9	117134711	117134712	rs549476222	chr2	220504264	220504265	rs573318684													chr11	72524508	72524509	rs538119554
chr2	231309611	231309612	rs576071712	chr17	79213529	79213530	rs146096506													chr19	54889540	54889541	rs138720135
chr2	65047286	65047287	rs141151349	chr5	78676776	78676777	rs187461325													chr19	1029576	1029577	rs549540787
chr16	4458832	4458833	rs569187756	chr10	18753345	18753346	rs201135251													chr2	158327322	158327323	rs114182052
chr14	105531505	105531506	rs554117719	chr3	72847924	72847925	rs547404384													chr2	68618506	68618507	rs187948102
chr16	31364492	31364493	rs4548893	chr8	28559639	28559640	rs114126599													chr3	39189724	39189725	rs145642665
chr2	233946344	233946345	rs138373908	chr3	119079381	119079382	rs114027070													chr1	198621330	198621331	rs141137861
chr6	26405899	26405900	rs192573594	chr3	38622170	38622171	rs535925064													chr17	66283303	66283304	rs534697978
chr7	50436871	50436872	rs565944404	chr1	184943009	184943010	rs180978354													chr20	47326911	47326912	rs565585191
chr17	76744772	76744773	rs144384666	chr6	24668523	24668524	rs567098223													chr1	167627942	167627943	rs187826567
chr2	204729791	204729792	rs138097450	chr22	24958848	24958849	rs528949884													chr22	18262792	18262793	rs9618110
chr2	198173897	198173898	rs184476556	chr17	27454021	27454022	rs544444018													chr16	3124652	3124653	rs367978899
chr6	159527767	159527768	rs569563181	chr10	121414110	121414111	rs548438003													chr12	51701768	51701769	rs11169800
chr8	82008045	82008046	rs75064963	chr17	37307088	37307089	rs555864594													chr9	117152547	117152548	rs548395386
chr7	43628823	43628824	rs184672737	chr8	143859825	143859826	rs75321283													chr15	55543330	55543331	rs554397526
chr11	60874609	60874610	rs530228823	chr15	85897112	85897113	rs575636287													chr7	138758407	138758408	rs113218535
chr1	117544372	117544373	rs369064264	chr9	97841444	97841445	rs114280284													chr19	19562377	19562378	rs545208374
chr20	47405386	47405387	rs564480475	chr11	16848201	16848202	rs544873914													chr22	37679278	37679279	rs560278830
chr9	117146561	117146562	rs538996584	chr5	53754924	53754925	rs6872758													chr13	50210444	50210445	rs118106713
chr9	100868888	100868889	rs544523469	chr9	88897384	88897385	rs566402831													chr2	175482596	175482597	rs564185129
chr17	8849754	8849755	rs192384128	chr2	105994888	105994889	rs187522773													chr1	198601995	198601996	rs113947886
chr17	43304545	43304546	rs561330467	chr9	694611	694612	rs541739610													chr5	176928161	176928162	rs548761074
chr1	111765670	111765671	rs79561756	chr11	47561805	47561806	rs565867108													chr17	76384538	76384539	rs529284120
chr7	50322073	50322074	rs535339532	chr10	1144733	1144734	rs565555347													chr4	185334027	185334028	rs567666462
chr1	161016486	161016487	rs145088930	chr18	3187486	3187487	rs199520642													chr1	26872072	26872073	rs531954883
chr11	118757352	118757353	rs145903230	chr17	4902589	4902590	rs184019168													chr15	77308486	77308487	rs533410768
chr11	60772672	60772673	rs192356488	chr18	3156881	3156882	rs371226447													chr19	6777857	6777858	rs77662590
chr2	69021920	69021921	rs531483847	chr9	38060424	38060425	rs547663646													chr1	160519973	160519974	rs143957718
chr6	32814100	32814101	rs534382531	chr6	105658205	105658206	rs67538679													chr3	32436387	32436388	rs368258287
chr18	2714401	2714402	rs532770997	chr18	33901709	33901710	rs75313025													chr19	3180145	3180146	rs368588979
chr18	12880265	12880266	rs550078793	chr1	201924716	201924717	rs115324519													chr21	40181195	40181196	rs533792868
chr2	7884716	7884717	rs556827423	chr8	9006275	9006276	rs548543027													chr2	175466903	175466904	rs570221123
chr22	50628541	50628542	rs373738600	chr5	145449378	145449379	rs7727462													chr2	175499943	175499944	rs572495388
chr16	30499798	30499799	rs151198921	chr5	140751143	140751144	rs202142331													chr5	176855841	176855842	rs527245145
chr15	89180511	89180512	rs577247041	chr15	65320914	65320915	rs148614272													chr19	908763	908764	rs543447697
chr11	128626974	128626975	rs567105995	chr9	2568364	2568365	rs530933901													chr17	76138461	76138462	rs565048399
chr2	233926189	233926190	rs531146912	chr10	123931973	123931974	rs12782367													chr6	31164738	31164739	rs28397272
chr3	45993347	45993348	rs112732283	chr16	58066502	58066503	rs41358044													chr11	72526198	72526199	rs79332493
chr2	68998409	68998410	rs72895987	chr12	117489857	117489858	rs190502088													chr2	158272733	158272734	rs549727885
chr14	91810533	91810534	rs138053319	chr22	34152993	34152994	rs73170572													chr1	235112437	235112438	rs151041375
chr2	68996836	68996837	rs72895983	chr3	122694368	122694369	rs565612507													chr19	35659388	35659389	rs532881608
chr2	137000955	137000956	rs565866559	chr3	66139949	66139950	rs191476753													chr11	118092443	118092444	rs553034337
chr16	57083883	57083884	rs544281804	chr3	124723977	124723978	rs113851742													chr6	27782047	27782048	rs183907264
chr9	117111098	117111099	rs148141929	chr12	32994263	32994264	rs546566310													chr14	77501687	77501688	rs561360649
chr19	17634374	17634375	rs561048172	chr10	102824643	102824644	rs530015590													chr5	100164219	100164220	rs2544911
chr2	204799393	204799394	rs11889031	chr17	37306930	37306931	rs141973433													chr5	176857021	176857022	rs556658620
chr4	100777367	100777368	rs547980886	chr4	174608862	174608863	rs144438909													chr4	8229550	8229551	rs201128171
chr6	32913378	32913379	rs17617400	chr13	30002333	30002334	rs577610591													chr1	40863186	40863187	rs181561996
chr2	197004623	197004624	rs147028159	chr11	76155265	76155266	rs181958212													chr8	142141625	142141626	rs553105377
chr2	198003839	198003840	rs76605277	chr11	63995126	63995127	rs202042067													chr11	104971229	104971230	rs369535290
chr11	118087548	118087549	rs151106624	chr1	46493585	46493586	rs569388488													chr11	117860733	117860734	rs540404969
chr17	8845614	8845615	rs55770849	chr9	737979	737980	rs138033966													chr1	167618176	167618177	rs527406357
chr2	198170270	198170271	rs566733229	chr12	660174	660175	rs143781587													chr20	47403512	47403513	rs191257260
chr11	44596385	44596386	rs527828536	chr6	3929731	3929732	rs535521608													chr9	92137782	92137783	rs569861700
chr3	53200872	53200873	rs35593073	chr3	167581938	167581939	rs545478136													chr16	88765299	88765300	rs570974751
chr16	57079383	57079384	rs34493411	chr12	110744132	110744133	rs545303368													chr6	31557419	31557420	rs139699624
chr17	8839226	8839227	rs139141181	chr10	81961105	81961106	rs78143513													chr2	158274278	158274279	rs530615689
chr10	45916785	45916786	rs149976206	chr15	42748589	42748590	rs537161166													chr9	92110498	92110499	rs564874048
chr2	198143199	198143200	rs536411579	chr10	112410037	112410038	rs1981248													chr19	18155821	18155822	rs550246109
chr6	36997561	36997562	rs184659990	chr18	33902395	33902396	rs551645704													chr8	56840401	56840402	rs201631196
chr6	108030646	108030647	rs561612257	chr5	150601401	150601402	rs541842888													chr2	68980057	68980058	rs550876338
chr16	3117149	3117150	rs573192809	chr13	34184993	34184994	rs141327886													chr9	117150861	117150862	rs113269643
chr11	117858776	117858777	rs577278896	chr2	33710220	33710221	rs548259327													chr9	36151313	36151314	rs577012298
chr11	60772865	60772866	rs77796380	chr1	43150561	43150562	rs577716599													chr2	234071437	234071438	rs559730295
chr2	233953903	233953904	rs150614592	chr3	188055466	188055467	rs371352965													chr5	156969681	156969682	rs192118793
chr4	8203031	8203032	rs146991080	chr3	48636512	48636513	rs575926762													chr13	46869867	46869868	rs568118132
chr1	111756345	111756346	rs534144259	chr12	120730738	120730739	rs75970154													chr21	15918701	15918702	rs564453000
chr6	41999197	41999198	rs540087473	chr7	32058872	32058873	rs73096692													chr5	1493581	1493582	rs115516248
chr2	233983096	233983097	rs186614526	chr9	97790794	97790795	rs541051383													chr7	50305972	50305973	rs567463751
chr2	162023576	162023577	rs529776727	chr15	85407471	85407472	rs77303431													chr21	15894687	15894688	rs551179983
chr16	88766782	88766783	rs559619209	chr8	11543284	11543285	rs550846725													chr5	156570526	156570527	rs73298186
chr12	122214274	122214275	rs554781659	chr3	25557485	25557486	rs6781550													chr17	80399001	80399002	rs201878766
chr2	231279791	231279792	rs13398034	chr10	88488483	88488484	rs11202140													chr7	128589521	128589522	rs73461596
chr2	68942665	68942666	rs185479689	chr7	101526017	101526018	rs190075251													chr19	46019024	46019025	rs183706550
chr16	57080548	57080549	rs200395535	chr2	40690944	40690945	rs183457276													chr7	104583101	104583102	rs116777266
chr1	160430567	160430568	rs553391414	chr16	66966439	66966440	rs536491455													chr1	198635465	198635466	rs538793211
chr5	150465204	150465205	rs576022215	chr10	123930763	123930764	rs556884523													chr17	76111202	76111203	rs7218589
chr2	231284188	231284189	rs551262240	chr2	97761180	97761181	rs530728215													chr6	24924082	24924083	rs569676505
chr13	46753974	46753975	rs191984510	chr8	125550658	125550659	rs372584328													chr11	35163406	35163407	rs563933390
chr14	91844765	91844766	rs545481611	chr3	135746463	135746464	rs189295385													chr2	202050002	202050003	rs571134886
chr1	247554038	247554039	rs10802493	chr8	19459788	19459789	rs1105046													chr15	65158862	65158863	rs114273447
chr6	106546377	106546378	rs557852698	chr3	158292982	158292983	rs959654													chr16	50701413	50701414	rs58578656
chr14	70142780	70142781	rs2210803	chr4	24105272	24105273	rs539999241													chr1	12232386	12232387	rs537549000
chr16	88771457	88771458	rs538875960	chr7	115998372	115998373	rs559796924													chr5	171562310	171562311	rs562305056
chr3	45992336	45992337	rs145621642	chr3	37212541	37212542	rs547753462													chr2	202054683	202054684	rs41452044
chr19	36232023	36232024	rs146125042	chr1	167627289	167627290	rs529338405													chr12	104862257	104862258	rs56098048
chr1	111268876	111268877	rs184338047	chr11	126220989	126220990	rs34819998													chr9	101011128	101011129	rs16914199
chr11	67770704	67770705	rs576191117	chr12	96161504	96161505	rs531172565													chr8	142131706	142131707	rs543719956
chr2	234074525	234074526	rs545612470	chr9	103344408	103344409	rs117612068													chr1	198601681	198601682	rs554374255
chr11	48192078	48192079	rs577570979	chr15	85872728	85872729	rs538717819													chr19	42055703	42055704	rs530585298
chr7	50478082	50478083	rs538752141	chr8	98847382	98847383	rs567022954													chr22	42177840	42177841	rs139003476
chr7	50451710	50451711	rs529816252	chr1	181060485	181060486	rs74134323													chr21	15916433	15916434	rs546495093
chr21	43823254	43823255	rs572435945	chr13	75984146	75984147	rs565203992													chr3	52251737	52251738	rs143281170
chr5	171538435	171538436	rs570463970	chr3	69887787	69887788	rs531420591													chr16	4400291	4400292	rs192619277
chr7	50370236	50370237	rs567268917	chr5	80538085	80538086	rs143171481													chr15	75502131	75502132	rs78111587
chr16	89831548	89831549	rs561625010	chr13	42534980	42534981	rs143088263													chr14	23588097	23588098	rs201670447
chr3	183234382	183234383	rs10804891	chr5	41511744	41511745	rs556312924													chr9	92055422	92055423	rs376612241
chr17	76738272	76738273	rs544426518	chr14	73270811	73270812	rs570861945													chr8	27202538	27202539	rs568725308
chr14	91875934	91875935	rs564516986	chr4	65217285	65217286	rs574977321													chr6	31236782	31236783	rs551575665
chr2	198149563	198149564	rs565388855	chr15	35990505	35990506	rs535085631													chr15	77294532	77294533	rs146912424
chr9	117692462	117692463	rs150757350	chr3	156815896	156815897	rs531313059													chr11	67040340	67040341	rs568690983
chr1	117309866	117309867	rs114066987	chr10	123949671	123949672	rs537148466													chr1	12247127	12247128	rs5745994
chr11	60862587	60862588	rs574600336	chr22	26151877	26151878	rs530011922													chr7	138796632	138796633	rs189090608
chr3	196366488	196366489	rs577921294	chr9	101834447	101834448	rs138276048													chr6	30649773	30649774	rs79166578
chr17	76137900	76137901	rs146007186	chr1	228556675	228556676	rs551359446													chr17	43307708	43307709	rs556927388
chr2	197049201	197049202	rs182394777	chr5	138727920	138727921	rs118092594													chr12	104969896	104969897	rs528582851
chr1	167617948	167617949	rs150952085	chr3	196005356	196005357	rs78279363													chr6	159457825	159457826	rs144047559
chr11	65411599	65411600	rs537143168	chr2	187462065	187462066	rs145525228													chr2	69035474	69035475	rs535820056
chr1	26869203	26869204	rs544631927	chr9	14030927	14030928	rs557392283													chr2	202059440	202059441	rs550901171
chr22	38039363	38039364	rs575948348	chr1	153599782	153599783	rs183017109													chr20	47374816	47374817	rs1883746
chr14	91785288	91785289	rs558829942	chr19	574001	574002	rs540084891													chr9	139924112	139924113	rs564198135
chr14	91843576	91843577	rs148766730	chr15	35990462	35990463	rs148788025													chr2	69029197	69029198	rs527391674
chr2	204797415	204797416	rs564465098	chr22	34001894	34001895	rs551310983													chr17	29634467	29634468	rs9903754
chr3	49851154	49851155	rs567569622	chr10	134326433	134326434	rs548579999													chr17	76130060	76130061	rs554574402
chr17	57903168	57903169	rs534197459	chr5	170846863	170846864	rs549020997													chr22	37692798	37692799	rs186605899
chr11	2323938	2323939	rs374644554	chr5	175026443	175026444	rs545446953													chr7	128045073	128045074	rs76680115
chr14	91787188	91787189	rs11628976	chr2	135040043	135040044	rs565412204													chr3	47017671	47017672	rs141274534
chr2	197028063	197028064	rs202160682	chr6	137541270	137541271	rs547021717													chr1	26878262	26878263	rs200804354
chr8	27266503	27266504	rs571105861	chr1	170120022	170120023	rs545257840													chr16	27333151	27333152	rs370672351
chr20	56204170	56204171	rs547906761	chr22	42016698	42016699	rs2267437													chr19	48760595	48760596	rs7343086
chr16	50711345	50711346	rs539295981	chr9	101836822	101836823	rs185579192													chr16	28220210	28220211	rs554685848
chr7	150383591	150383592	rs185896795	chr3	192321261	192321262	rs545363277													chr4	154410029	154410030	rs570986318
chr2	231312554	231312555	rs73000253	chr9	7798898	7798899	rs180968940													chr11	47398834	47398835	rs10838700
chr11	64569475	64569476	rs75508553	chr3	192436331	192436332	rs116650396													chr17	72474397	72474398	rs117542159
chr5	96215673	96215674	rs560867442	chr21	35309166	35309167	rs146331648													chr11	104838838	104838839	rs115291805
chr5	150457279	150457280	rs141257034	chr14	55158121	55158122	rs112991783													chr17	27219234	27219235	rs527856458
chr21	34611584	34611585	rs527442118	chr10	33587869	33587870	rs12573233													chr7	43689565	43689566	rs534246767
chr7	43690751	43690752	rs543286718	chr3	119217238	119217239	rs78073325													chr9	123555801	123555802	rs539363804
chr17	29137327	29137328	rs529439487	chr7	151397796	151397797	rs12540926													chr1	150733415	150733416	rs113422136
chr15	89193145	89193146	rs139211390	chr22	34313765	34313766	rs534232073													chr21	34602304	34602305	rs17860115
chr2	204745562	204745563	rs147008886	chr2	135168908	135168909	rs563123693													chr9	92081732	92081733	rs140258883
chr10	45916325	45916326	rs528226268	chr19	1242156	1242157	rs572200275													chr5	169724910	169724911	rs552624164
chr1	12223350	12223351	rs535342409	chr16	4288209	4288210	rs75106844													chr17	76755555	76755556	rs148340517
chr17	33832382	33832383	rs559013947	chr10	116387974	116387975	rs546191078													chr8	27240736	27240737	rs188933107
chr2	204678854	204678855	rs186052912	chr10	116379156	116379157	rs139548818													chr3	32447904	32447905	rs7634580
chr14	91878197	91878198	rs189047986	chr10	7834038	7834039	rs3802595													chr19	11708428	11708429	rs528979114
chr15	89200735	89200736	rs76194319	chr4	174438910	174438911	rs541326893													chr22	42176868	42176869	rs185015353
chr14	91778646	91778647	rs553421204	chr5	127812936	127812937	rs543772058													chr2	182260147	182260148	rs555219574
chr11	73684325	73684326	rs559468197	chr9	13606532	13606533	rs570597208													chr8	74903333	74903334	rs563397933
chr1	167476172	167476173	rs139649034	chr10	89987087	89987088	rs540640303													chr1	12223518	12223519	rs541544262
chr19	10488925	10488926	rs55762744	chr8	41518824	41518825	rs552686822													chr15	75495234	75495235	rs141491433
chr5	150457830	150457831	rs78107683	chr4	142048374	142048375	rs558864775													chr10	26739988	26739989	rs529540582
chr5	149792301	149792302	rs186335464	chr11	16843967	16843968	rs552051236													chr19	927955	927956	rs530451297
chr11	60890560	60890561	rs570621363	chr9	116350004	116350005	rs551621353													chr9	95820559	95820560	rs4744169
chr7	144516158	144516159	rs545380450	chr12	68043380	68043381	rs547771768													chr5	131828737	131828738	rs145260600
chr16	50699758	50699759	rs576892941	chr16	58461649	58461650	rs573848636													chr11	128600470	128600471	rs142811349
chr1	53833095	53833096	rs530194035	chr3	66547105	66547106	rs149638534													chr1	40541061	40541062	rs138287937
chr5	35861793	35861794	rs557285996	chr13	34297477	34297478	rs9598027													chr2	219089069	219089070	rs115781203
chr22	50980330	50980331	rs141623242	chr4	53580378	53580379	rs188236749													chr8	56837617	56837618	rs565646304
chr2	202121792	202121793	rs565108099	chr18	12376597	12376598	rs556261984													chr8	56852860	56852861	rs11985083
chr11	118087788	118087789	rs191439605	chr5	148656591	148656592	rs142007217													chr15	77291208	77291209	rs148989519
chr5	156575947	156575948	rs371648409	chr10	75414761	75414762	rs576835305													chr1	198624652	198624653	rs545021111
chr5	169706780	169706781	rs140857758	chr6	139611143	139611144	rs181916257													chr2	113936187	113936188	rs148314800
chr1	167402495	167402496	rs553076257	chr10	105677910	105677911	rs111447985													chr6	30476108	30476109	rs193160272
chr14	91874411	91874412	rs377284794	chr6	17978040	17978041	rs573040563													chr11	3850406	3850407	rs117354139
chr17	76250734	76250735	rs531768327	chr7	136567739	136567740	rs547016704													chr14	105530739	105530740	rs371754894
chr9	117689979	117689980	rs184739382	chr5	41440909	41440910	rs539134867													chr1	156117954	156117955	rs79749077
chr11	64107711	64107712	rs370532394	chr13	76021588	76021589	rs557760309													chr2	68990614	68990615	rs537817575
chr7	106511148	106511149	rs147879347	chr9	116245743	116245744	rs117636933													chr16	66597398	66597399	rs555202540
chr2	241505212	241505213	rs571823917	chr12	31741657	31741658	rs183720384													chr17	16323321	16323322	rs564598969
chr9	117140934	117140935	rs561425429	chr3	192393041	192393042	rs532518610													chr19	48754074	48754075	rs573749861
chr11	4415142	4415143	rs533277236	chr3	121322270	121322271	rs114944151													chr12	111864953	111864954	rs535061993
chr11	117848631	117848632	rs11216663	chr16	82908128	82908129	rs376273591													chr17	26874323	26874324	rs560621161
chr14	91838264	91838265	rs151077483	chr4	152597491	152597492	rs115106287													chr17	76117675	76117676	rs146404867
chr7	43664774	43664775	rs551194619	chr16	46774816	46774817	rs554825810													chr14	93141945	93141946	rs184165300
chr1	111186636	111186637	rs188799531	chr14	55238217	55238218	rs140792597													chr2	158273749	158273750	rs534690021
chr2	198144946	198144947	rs374466523	chr6	118877933	118877934	rs533988604													chr17	47817576	47817577	rs550305819
chr19	1087199	1087200	rs554293865	chr14	73156141	73156142	rs556748730													chr2	175455768	175455769	rs78673310
chr11	117870777	117870778	rs577615614	chr13	76011189	76011190	rs372453557													chr1	26882461	26882462	rs558968568
chr21	43822759	43822760	rs572442472	chr12	22093600	22093601	rs190507439													chr17	43486108	43486109	rs183620155
chr11	60761725	60761726	rs184106016	chr1	206900402	206900403	rs182827397													chr19	46009517	46009518	rs542662396
chr7	77022676	77022677	rs187383170	chr1	217263014	217263015	rs545361813													chr19	3155005	3155006	rs543701081
chr6	32557620	32557621	rs201175797	chr16	21965264	21965265	rs143120416													chr6	24995524	24995525	rs537037113
chr16	50718444	50718445	rs550628037	chr18	3220721	3220722	rs539780957													chr5	176859487	176859488	rs563419844
chr21	43835566	43835567	rs12627392	chr1	232564127	232564128	rs200953127													chr4	185369108	185369109	rs72703792
chr19	17634138	17634139	rs150025276	chr3	188013270	188013271	rs141011481													chr17	54991685	54991686	rs559218185
chr9	136821006	136821007	rs192394160	chr14	55152549	55152550	rs563991694													chr11	128568245	128568246	rs541581164
chr11	104915471	104915472	rs536128076	chr12	117505430	117505431	rs546783279													chr17	73310262	73310263	rs184239614
chr20	43620950	43620951	rs145050318	chr11	16902290	16902291	rs187366336													chr19	6796733	6796734	rs4807901
chr11	48192138	48192139	rs576320498	chr4	142075115	142075116	rs354935													chr8	27223855	27223856	rs75251946
chr6	167532531	167532532	rs183001026	chr2	169313297	169313298	rs77963415													chr21	34615986	34615987	rs143742626
chr7	43673828	43673829	rs549153484	chr15	42235236	42235237	rs557595963													chr11	73689691	73689692	rs188065051
chr19	15573157	15573158	rs182380536	chr16	30912660	30912661	rs545860762													chr17	73356975	73356976	rs538765383
chr1	26857953	26857954	rs10794535	chr1	93646663	93646664	rs550440155													chr2	113934220	113934221	rs45550936
chr3	187495180	187495181	rs574673297	chr16	4380600	4380601	rs373111951													chr1	198656302	198656303	rs531680240
chr7	138727537	138727538	rs572025307	chr19	49655842	49655843	rs60963895													chr2	233947571	233947572	rs190236570
chr2	204723541	204723542	rs559576463	chr15	77800385	77800386	rs35861700													chr16	4463162	4463163	rs138027784
chr21	43832163	43832164	rs113701210	chr11	111792637	111792638	rs587639515													chr19	42385465	42385466	rs557276790
chr6	106573479	106573480	rs540698819	chr16	58451306	58451307	rs533115380													chr15	45007929	45007930	rs144928289
chr19	50017344	50017345	rs558937033	chr15	85367535	85367536	rs553202197													chr21	46972619	46972620	rs113677723
chr11	48054964	48054965	rs568565300	chr3	66548344	66548345	rs116515266													chr2	68979589	68979590	rs566085673
chr16	4475191	4475192	rs550206401	chr8	17467639	17467640	rs574918189													chr6	27859071	27859072	rs62401413
chr16	50361376	50361377	rs11644043	chr10	11784761	11784762	rs549892028													chr17	28035067	28035068	rs576802837
chr6	106561359	106561360	rs188055194	chr1	208136546	208136547	rs541906469													chr2	152146055	152146056	rs539241020
chr5	156969601	156969602	rs145733464	chr4	3467628	3467629	rs9993560													chr19	1087563	1087564	rs573877413
chr17	33843495	33843496	rs184487223	chr1	26552348	26552349	rs563475191													chr11	64622534	64622535	rs541226978
chr17	72474927	72474928	rs6501717	chr2	159829926	159829927	rs553101168													chr17	27220611	27220612	rs9889566
chr1	117283050	117283051	rs537560217	chr15	42211185	42211186	rs143304367													chr19	6801066	6801067	rs533309787
chr11	60874594	60874595	rs541251611	chr5	128432409	128432410	rs543697130													chr1	111423854	111423855	rs12126260
chr14	91822710	91822711	rs550204765	chr7	151384505	151384506	rs569732178													chr13	46744648	46744649	rs528508969
chr17	76718344	76718345	rs531616363	chr1	198234663	198234664	rs536791985													chr12	104963388	104963389	rs551132236
chr6	32836208	32836209	rs558985467	chr13	42360635	42360636	rs560915153													chr16	57039333	57039334	rs576321548
chr7	50460367	50460368	rs142725818	chr6	129818972	129818973	rs539284373													chr20	47433478	47433479	rs576659043
chr6	106553591	106553592	rs138916112	chr3	138085581	138085582	rs371828560													chr13	30951183	30951184	rs578086299
chr16	57045206	57045207	rs538764703	chr4	95327592	95327593	rs144729343													chr11	117879502	117879503	rs76763454
chr11	73087698	73087699	rs568090761	chr3	66417300	66417301	rs550873758													chr15	75073003	75073004	rs143571337
chr17	76384882	76384883	rs533555412	chr22	46733811	46733812	rs151165174													chr6	31320561	31320562	rs2523616
chr11	118205560	118205561	rs539342365	chr12	131438736	131438737	rs558075926													chr10	73528813	73528814	rs556789511
chr5	76149653	76149654	rs3886184	chr1	113480771	113480772	rs193194151													chr2	233959027	233959028	rs184167539
chr1	25287889	25287890	rs557965811	chr4	65138196	65138197	rs145585061													chr3	196347347	196347348	rs529206803
chr10	26832995	26832996	rs539433809	chr10	88490040	88490041	rs563833422													chr15	65151911	65151912	rs559651063
chr7	55604510	55604511	rs138953501	chr10	62334196	62334197	rs7924098													chr2	69018498	69018499	rs186520044
chr2	98339235	98339236	rs6711959	chr12	48520505	48520506	rs187278018													chr8	134082597	134082598	rs539349861
chr14	91785860	91785861	rs181933703	chr8	19615470	19615471	rs1388941													chr1	47078047	47078048	rs554212241
chr9	117150845	117150846	rs565376127	chr3	98469093	98469094	rs181691810													chr17	28084540	28084541	rs572646498
chr8	82017652	82017653	rs114398013	chr16	2300478	2300479	rs540261175													chr6	108145572	108145573	rs139505752
chr15	44960056	44960057	rs181510470	chr10	116439869	116439870	rs576384163													chr5	176831543	176831544	rs41309752
chr16	57034294	57034295	rs138497388	chr2	159965803	159965804	rs542798758													chr14	92979964	92979965	rs549959233
chr11	4414233	4414234	rs568120255	chr9	71323325	71323326	rs564946281													chr20	47410842	47410843	rs139268046
chr11	118216431	118216432	rs115927805	chr7	107586078	107586079	rs562786964													chr11	67169597	67169598	rs572233176
chr7	98992438	98992439	rs553079994	chr15	89632610	89632611	rs147031909													chr5	1503232	1503233	rs180942217
chr6	29676610	29676611	rs189551409	chr6	76190577	76190578	rs558673431													chr1	23854096	23854097	rs541304294
chr7	38351174	38351175	rs10282263	chr4	169433248	169433249	rs149663929													chr1	24224212	24224213	rs546581295
chr5	96232788	96232789	rs186823978	chr19	14226974	14226975	rs149168461													chr1	45186440	45186441	rs61789937
chr16	4459242	4459243	rs535438776	chr9	116356548	116356549	rs113405588													chr1	167623783	167623784	rs146982906
chr16	3116978	3116979	rs568637184	chr12	94208770	94208771	rs149299570													chr22	50981581	50981582	rs539944919
chr19	42394084	42394085	rs566693602	chr7	151566736	151566737	rs549108134													chr9	134128168	134128169	rs545954837
chr2	69015384	69015385	rs569068642	chr5	208274	208275	rs4956927													chr19	1075049	1075050	rs534061163
chr7	138773172	138773173	rs550880959	chr20	19771362	19771363	rs570782074													chr16	28198791	28198792	rs187152133
chr17	76135490	76135491	rs372703913	chr15	92397559	92397560	rs530247781													chr12	89745875	89745876	rs547561739
chr17	8824454	8824455	rs9652823	chr16	4380336	4380337	rs191668068													chr10	30817806	30817807	rs143745490
chr19	16229880	16229881	rs376515840	chr4	114558051	114558052	rs537164714													chr1	161036207	161036208	rs543037675
chr10	129845730	129845731	rs149070542	chr5	173358964	173358965	rs537345393													chr17	76110595	76110596	rs531383087
chr1	200850646	200850647	rs562253882	chr20	36794267	36794268	rs548140026													chr9	120466737	120466738	rs573714427
chr1	161026410	161026411	rs558392684	chr9	2663855	2663856	rs568171423													chr15	80260870	80260871	rs147422754
chr4	6688356	6688357	rs372535036	chr7	131287750	131287751	rs530200025													chr11	73684741	73684742	rs192932544
chr10	11287328	11287329	rs189464572	chr18	56206619	56206620	rs549454519													chr20	43614713	43614714	rs184234378
chr3	108554848	108554849	rs574741964	chr9	567721	567722	rs191341022													chr6	36082572	36082573	rs7770183
chr2	69023138	69023139	rs141316571	chr19	7580709	7580710	rs28555154													chr17	80193682	80193683	rs562980128
chr8	37752665	37752666	rs549023893	chr15	92599887	92599888	rs370142050													chr8	27239340	27239341	rs573603077
chr11	60895678	60895679	rs559881529	chr1	232697774	232697775	rs789656													chr4	154404607	154404608	rs138856822
chr6	32557195	32557196	rs35304302	chr7	151413925	151413926	rs114064674													chr5	40406237	40406238	rs6891041
chr1	167479047	167479048	rs536910603	chr9	128001186	128001187	rs576419119													chr16	27336561	27336562	rs117188686
chr5	35874621	35874622	rs147153824	chr1	232624158	232624159	rs16857426													chr16	29679778	29679779	rs191562285
chr18	2638216	2638217	rs561583296	chr8	124464121	124464122	rs528614626													chr11	128618423	128618424	rs531718649
chr2	233978518	233978519	rs552513470	chr8	98802976	98802977	rs571890640													chr10	26735340	26735341	rs573478841
chr17	76381935	76381936	rs530089274	chr3	66460818	66460819	rs76247263													chr10	73507152	73507153	rs574420318
chr20	43621972	43621973	rs527758142	chr9	107526646	107526647	rs572911098													chr1	9699342	9699343	rs141094841
chr6	108052197	108052198	rs567575227	chr4	114507950	114507951	rs1859149													chr14	35301632	35301633	rs555368327
chr19	13211273	13211274	rs144591813	chr2	134930263	134930264	rs187489102													chr14	105533963	105533964	rs551284038
chr2	137081500	137081501	rs186444005	chr17	73044628	73044629	rs554834691													chr11	117856143	117856144	rs562735589
chr14	93142048	93142049	rs147910110	chr10	92743654	92743655	rs185943313													chr16	31366119	31366120	rs539039580
chr19	18155828	18155829	rs147093256	chr3	187010906	187010907	rs563399381													chr17	47818983	47818984	rs537374552
chr16	30487337	30487338	rs531830915	chr3	123108391	123108392	rs536211473													chr2	65086950	65086951	rs6735631
chr17	16323545	16323546	rs140921785	chr12	3193599	3193600	rs11062495													chr22	37881512	37881513	rs6000748
chr5	14591709	14591710	rs574209833	chr7	112634483	112634484	rs545137326													chr11	104913452	104913453	rs489715
chr11	63975260	63975261	rs556464027	chr7	16387249	16387250	rs532369326													chr12	62645186	62645187	rs562073106
chr6	108145980	108145981	rs186080119	chr6	41032286	41032287	rs190603200													chr5	39211584	39211585	rs531025402
chr21	34670455	34670456	rs145548339	chr10	33624721	33624722	rs545354914													chr15	65162631	65162632	rs557830316
chr6	29677745	29677746	rs116285516	chr2	179665106	179665107	rs192944634													chr6	26271432	26271433	rs528145508
chr14	88475373	88475374	rs542340663	chr22	43097330	43097331	rs547126540													chr11	67050777	67050778	rs78447768
chr4	8223453	8223454	rs563527513	chr18	56263905	56263906	rs35787047													chr17	76374558	76374559	rs373591148
chr17	25957516	25957517	rs527757869	chr9	97685170	97685171	rs138629941													chr6	31241760	31241761	rs2524082
chr17	75084747	75084748	rs560039112	chr10	116405510	116405511	rs2483527													chr2	202060031	202060032	rs542474145
chr1	167475884	167475885	rs7534569	chr2	198361628	198361629	rs577985413													chr21	45774956	45774957	rs559036130
chr7	50446769	50446770	rs550289532	chr8	124429790	124429791	rs377645011													chr2	113948313	113948314	rs558945485
chr11	60892307	60892308	rs556868158	chr6	17929877	17929878	rs191812455													chr7	98974639	98974640	rs563171478
chr6	159458364	159458365	rs12202098	chr16	4266420	4266421	rs552155903													chr20	47430711	47430712	rs150689857
chr2	69028216	69028217	rs554733115	chr12	114813339	114813340	rs564299866													chr22	37683217	37683218	rs5756591
chr22	40301983	40301984	rs575427328	chr9	71351906	71351907	rs559692374													chr1	167616328	167616329	rs144177503
chr14	50562704	50562705	rs77582291	chr17	36860060	36860061	rs542150337													chr16	85936142	85936143	rs552978565
chr3	114027979	114027980	rs372153495	chr15	92397368	92397369	rs575682048													chr12	105088697	105088698	rs180876971
chr16	88769406	88769407	rs536992700	chr13	34293427	34293428	rs552584789													chr5	66483415	66483416	rs5744508
chr16	57575911	57575912	rs143132334	chr12	93711096	93711097	rs184815193													chr9	92091536	92091537	rs144931907
chr7	65445977	65445978	rs181497670	chr10	112443769	112443770	rs573705879													chr1	160652729	160652730	rs3796502
chr6	42899469	42899470	rs12524503	chr12	4273414	4273415	rs141866333													chr15	34630396	34630397	rs6495661
chr11	118204714	118204715	rs373334830	chr15	35084819	35084820	rs377610013													chr19	16258665	16258666	rs563277366
chr16	30500604	30500605	rs2230431	chr2	27997574	27997575	rs72853227													chr14	91840088	91840089	rs17725366
chr8	56904453	56904454	rs565412070	chr3	38562298	38562299	rs192777205													chr6	84569462	84569463	rs201598074
chr6	106531387	106531388	rs548952163	chr1	232730332	232730333	rs945083													chr9	77765038	77765039	rs549018327
chr16	68032501	68032502	rs140015587	chr16	82664150	82664151	rs538360568													chr11	67059374	67059375	rs532012832
chr5	157019844	157019845	rs144779408	chr6	76203774	76203775	rs115534007													chr4	185382543	185382544	rs564230907
chr1	111415456	111415457	rs114914216	chr7	112635763	112635764	rs142809251													chr9	92080753	92080754	rs567428509
chr17	76116843	76116844	rs201479637	chr4	95376677	95376678	rs546114566													chr19	42637120	42637121	rs190955735
chr5	156646569	156646570	rs187180062	chr6	13485699	13485700	rs148908470													chr15	101708751	101708752	rs186964237
chr2	233943541	233943542	rs573141467	chr1	206899060	206899061	rs566193049													chr4	185378879	185378880	rs3822123
chr1	92941873	92941874	rs141171648	chr12	110755370	110755371	rs372146184													chr5	150439433	150439434	rs558032369
chr1	161033598	161033599	rs182735802	chr15	85943511	85943512	rs531887966													chr19	19739100	19739101	rs538480963
chr16	57044602	57044603	rs556660549	chr12	48521509	48521510	rs539805036													chr20	47426609	47426610	rs547875704
chr6	29692736	29692737	rs181298082	chr19	16581695	16581696	rs552230596													chr15	77308058	77308059	rs62007206
chr2	198113879	198113880	rs530316485	chr5	126364865	126364866	rs192299242													chr9	95875711	95875712	rs192262211
chr4	8230168	8230169	rs139620072	chr22	47129904	47129905	rs183793928													chr12	104870516	104870517	rs11112074
chr22	40296593	40296594	rs185333521	chr1	219347148	219347149	rs139633884													chr14	105528080	105528081	rs550260756
chr1	111749720	111749721	rs528331659	chr1	237560258	237560259	rs12733021													chr11	72536368	72536369	rs201429666
chr19	42392497	42392498	rs141628650	chr12	3342547	3342548	rs556357568													chr13	46734836	46734837	rs193098436
chr9	92037289	92037290	rs535361265	chr1	173446910	173446911	rs12729437													chr4	2787177	2787178	rs189600189
chr21	43843289	43843290	rs186622600	chr7	35299747	35299748	rs537074607													chr2	158270598	158270599	rs572650768
chr11	60792004	60792005	rs554294765	chr10	134331319	134331320	rs114659523													chr16	50312224	50312225	rs188752611
chr15	44965770	44965771	rs537989948	chr19	8458262	8458263	rs548984776													chr2	113936383	113936384	rs530194243
chr3	183305627	183305628	rs548051524	chr2	40742168	40742169	rs145586434													chr19	44172967	44172968	rs527852467
chr16	88759706	88759707	rs539263281	chr7	35291721	35291722	rs139018825													chr19	35661730	35661731	rs550384575
chr14	91866372	91866373	rs567498211	chr10	88730823	88730824	rs575895464													chr1	28206695	28206696	rs544356769
chr11	48019160	48019161	rs116503029	chr2	207310134	207310135	rs61753552													chr6	27779657	27779658	rs144335201
chr17	29146086	29146087	rs536226337	chr5	102259353	102259354	rs570373026													chr15	45006008	45006009	rs573511933
chr6	159469352	159469353	rs567537937	chr1	214194209	214194210	rs77245845													chr2	219257665	219257666	rs200958024
chr3	183234767	183234768	rs115042626	chr5	16507670	16507671	rs118051146													chr12	62656387	62656388	rs577832912
chr11	60892255	60892256	rs191271060	chr12	112438270	112438271	rs141117168													chr22	44576688	44576689	rs552686496
chr6	108042993	108042994	rs370966516	chr9	14263885	14263886	rs559768022													chr6	29856310	29856311	rs533707369
chr4	40209108	40209109	rs531707627	chr10	121446962	121446963	rs77575330													chr2	219086190	219086191	rs571431476
chr10	6390189	6390190	rs185055521	chr15	40631313	40631314	rs149535437													chr1	28498063	28498064	rs146183691
chr16	57578105	57578106	rs530314882	chr5	149983134	149983135	rs563743443													chr12	104872368	104872369	rs371995977
chr3	32470493	32470494	rs552552263	chr19	38865205	38865206	rs573462932													chr2	197029103	197029104	rs16846123
chr6	109769362	109769363	rs199602806	chr16	83932579	83932580	rs376106570													chr7	45013834	45013835	rs12536741
chr19	1063312	1063313	rs577367140	chr15	57987891	57987892	rs115945872													chr11	73093261	73093262	rs537970015
chr15	80263650	80263651	rs557227678	chr17	37821350	37821351	rs560900534													chr14	21251598	21251599	rs189597446
chr17	33864027	33864028	rs571909042	chr5	195935	195936	rs535386148													chr4	185344333	185344334	rs188104852
chr1	89741348	89741349	rs565784050	chr4	75896520	75896521	rs114698145													chr3	14467592	14467593	rs559875162
chr1	12224088	12224089	rs543009165	chr13	75975865	75975866	rs7986697													chr17	73342378	73342379	rs142536948
chr16	3117778	3117779	rs538283365	chr12	50220806	50220807	rs575076621													chr2	175443864	175443865	rs569722026
chr11	60860553	60860554	rs113883719	chr10	123948497	123948498	rs558332327													chr11	2328513	2328514	rs530944497
chr6	41169658	41169659	rs552847731	chr3	4909358	4909359	rs143891064													chr10	26767479	26767480	rs377432699
chr19	14472760	14472761	rs540015079	chr11	22137419	22137420	rs189390737													chr19	45254625	45254626	rs527504186
chr11	57559825	57559826	rs564611401	chr11	67397928	67397929	rs536300244													chr2	158275205	158275206	rs557363853
chr17	66284647	66284648	rs533692261	chr10	121013056	121013057	rs1563290													chr19	48750140	48750141	rs565970265
chr2	198071621	198071622	rs545745682	chr10	115389128	115389129	rs141111362													chr1	25566303	25566304	rs193079020
chr17	33837534	33837535	rs540592438	chr16	66959603	66959604	rs527730783													chr1	28200759	28200760	rs11247701
chr20	43680020	43680021	rs16989639	chr4	95442580	95442581	rs77964628													chr17	72461721	72461722	rs548125898
chr1	175158751	175158752	rs561648688	chr5	41504753	41504754	rs546562135													chr20	47394345	47394346	rs113511294
chr19	18221027	18221028	rs79837941	chr13	76386863	76386864	rs185214701													chr7	100274090	100274091	rs539713671
chr14	91797965	91797966	rs575102216	chr5	127871632	127871633	rs574935794													chr9	92070024	92070025	rs560980757
chr11	60758768	60758769	rs56409332	chr9	97820164	97820165	rs73526542													chr2	233963165	233963166	rs571146816
chr6	32634316	32634317	rs575475309	chr10	89925690	89925691	rs192161696													chr17	8125264	8125265	rs552711230
chr15	89199808	89199809	rs7171351	chr10	21123325	21123326	rs570641407													chr1	28499905	28499906	rs556045320
chr17	7240027	7240028	rs557083590	chr2	128430537	128430538	rs138494288													chr3	196397325	196397326	rs541200522
chr6	29695807	29695808	rs55672647	chr7	123239730	123239731	rs193231978													chr16	27377713	27377714	rs555670581
chr6	32826298	32826299	rs186701478	chr6	118858781	118858782	rs527832177													chr10	73510575	73510576	rs550169091
chr11	118754443	118754444	rs535654362	chr9	14236635	14236636	rs569157826													chr12	111863548	111863549	rs559958948
chr1	92951184	92951185	rs541804002	chr3	187012657	187012658	rs16861903													chr16	3073539	3073540	rs149820313
chr17	25958100	25958101	rs545119873	chr4	159712936	159712937	rs187488679													chr6	32810759	32810760	rs548445572
chr6	29694739	29694740	rs529606821	chr4	95437694	95437695	rs191589400													chr19	14478670	14478671	rs568862525
chr4	40206456	40206457	rs535520880	chr1	26391391	26391392	rs142771144													chr2	202127238	202127239	rs559375592
chr6	29915306	29915307	rs9260239	chr11	22215447	22215448	rs575288181													chr15	65128649	65128650	rs2414857
chr7	144514717	144514718	rs559782969	chr5	126366471	126366472	rs530380290													chr15	77311089	77311090	rs577491691
chr11	128604504	128604505	rs143156560	chr12	112450823	112450824	rs534378644													chr17	74487167	74487168	rs78230133
chr1	28495835	28495836	rs548949616	chr12	4402534	4402535	rs3217880													chr9	92042840	92042841	rs559209731
chr2	25502340	25502341	rs567500888	chr20	623739	623740	rs543541255													chr2	197013493	197013494	rs561698014
chr16	50371609	50371610	rs56006163	chr8	134579741	134579742	rs113849092													chr22	37269555	37269556	rs3788524
chr14	92982676	92982677	rs184694718	chr15	65039361	65039362	rs569299162													chr20	47421222	47421223	rs115022074
chr7	144529933	144529934	rs75026758	chr11	19221871	19221872	rs76935758													chr8	134078181	134078182	rs543736331
chr16	57053866	57053867	rs150661531	chr8	17932843	17932844	rs188343203													chr16	74728931	74728932	rs542073060
chr3	114015300	114015301	rs115669419	chr7	151368660	151368661	rs551671574													chr1	202123052	202123053	rs138541824
chr9	117156168	117156169	rs192406271	chr7	101592373	101592374	rs149789780													chr4	174253432	174253433	rs559117856
chr11	5719755	5719756	rs61735273	chr2	106110938	106110939	rs553144967													chr3	32443232	32443233	rs547849802
chr11	5717779	5717780	rs61735271	chr7	151329676	151329677	rs566323592													chr15	75087063	75087064	rs188352394
chr4	40216311	40216312	rs554569744	chr5	126317639	126317640	rs114199272													chr17	74487734	74487735	rs4788926
chr1	89727191	89727192	rs547726300	chr2	134744002	134744003	rs555015888													chr9	214298	214299	rs74536546
chr8	126939861	126939862	rs556230713	chr10	97054902	97054903	rs35540768													chr16	57056751	57056752	rs553461578
chr11	5716030	5716031	rs531482845	chr12	94287788	94287789	rs140370102													chr17	16318526	16318527	rs151151204
chr10	6110690	6110691	rs570862461	chr9	14319995	14319996	rs570467573													chr10	49893350	49893351	rs543781344
chr6	29908589	29908590	rs9260065	chr3	160283498	160283499	rs567419193													chr19	17859813	17859814	rs183930624
chr21	43847854	43847855	rs575119864	chr12	95394647	95394648	rs7957645													chr7	142985778	142985779	rs4647282
chr14	91835284	91835285	rs575230649	chr2	64882108	64882109	rs550773574													chr11	65418459	65418460	rs568840388
chr16	68040340	68040341	rs547742579	chr18	33882461	33882462	rs185592214													chr10	98411588	98411589	rs113029782
chr17	8855467	8855468	rs61023864	chr22	47000738	47000739	rs541639549													chr9	92059186	92059187	rs549123928
chr1	111732597	111732598	rs573118999	chr22	26161861	26161862	rs139999465													chr1	150733436	150733437	rs587655305
chr4	48134441	48134442	rs186448441	chr7	35244645	35244646	rs138482230													chr17	56367662	56367663	rs559266672
chr6	29908631	29908632	rs9260066	chr11	112822639	112822640	rs148388906													chr11	73090465	73090466	rs59043885
chr22	23271285	23271286	rs538375495	chr3	64598108	64598109	rs72890811													chr4	100738826	100738827	rs191672021
chr20	57810416	57810417	rs368531259	chr12	111020013	111020014	rs553596802													chr9	100864213	100864214	rs528813408
chr14	91842411	91842412	rs555899680	chr10	88457808	88457809	rs193216959													chr4	106067358	106067359	rs62331149
chr1	206677429	206677430	rs184037969	chr22	47134778	47134779	rs150171013													chr4	113201622	113201623	rs575059060
chr11	60858486	60858487	rs11230589	chr7	101599580	101599581	rs534566888													chr17	47294080	47294081	rs370124512
chr11	60873934	60873935	rs184485659	chr1	216987613	216987614	rs551851033													chr9	92045617	92045618	rs545520129
chr11	117863737	117863738	rs563403523	chr10	3131316	3131317	rs186612921													chr19	45255253	45255254	rs547220491
chr20	57829524	57829525	rs543860497	chr12	110721045	110721046	rs559553382													chr11	3853372	3853373	rs552313293
chr5	150454852	150454853	rs77165066	chr13	20725456	20725457	rs528166697													chr1	112018555	112018556	rs141960555
chr5	156997403	156997404	rs116519971	chr10	88437184	88437185	rs180875082													chr6	26402918	26402919	rs184463625
chr7	138803320	138803321	rs533761484	chr7	136766877	136766878	rs188931349													chr10	73520901	73520902	rs545508585
chr1	117543642	117543643	rs370440406	chr11	112047116	112047117	rs186567844													chr19	54712792	54712793	rs74559633
chr21	43823288	43823289	rs9325635	chr13	32661310	32661311	rs530415901													chr5	156970482	156970483	rs184161939
chr20	43620698	43620699	rs545083854	chr12	2095267	2095268	rs12302021													chr5	1523243	1523244	rs535882954
chr20	62199652	62199653	rs574395925	chr10	115390273	115390274	rs557729558													chr22	50626557	50626558	rs527396720
chr4	40213359	40213360	rs542018410	chr18	32669439	32669440	rs604578													chr21	34638192	34638193	rs143528017
chr13	30509992	30509993	rs78539216	chr22	36858517	36858518	rs138812703													chr1	167620646	167620647	rs192195472
chr7	99964654	99964655	rs569368190	chr5	127813655	127813656	rs557728465													chr1	26641170	26641171	rs544632097
chr2	202053846	202053847	rs551569898	chr10	102826633	102826634	rs528227470													chr20	47419724	47419725	rs192999841
chr19	19754148	19754149	rs4808975	chr2	152681931	152681932	rs183813731													chr11	67204150	67204151	rs74458365
chr2	231790186	231790187	rs538522269	chr1	181060289	181060290	rs369654050													chr14	93077428	93077429	rs57554795
chr17	8803591	8803592	rs541901043	chr17	37310903	37310904	rs527746219													chr7	138728936	138728937	rs531549315
chr6	32834125	32834126	rs191099061	chr19	58912961	58912962	rs558815232													chr19	17957719	17957720	rs535633953
chr6	29908685	29908686	rs9260069	chr9	134209522	134209523	rs543107155													chr19	14484027	14484028	rs561551718
chr22	44578561	44578562	rs553925022	chr12	651001	651002	rs535217090													chr19	6778506	6778507	rs527835052
chr1	200840948	200840949	rs570129279	chr4	142003645	142003646	rs533245757													chr1	160680250	160680251	rs573965970
chr2	233978329	233978330	rs138415867	chr5	78672163	78672164	rs530173152													chr2	68972374	68972375	rs183057955
chr3	150923467	150923468	rs570112353	chr8	11582995	11582996	rs555384937													chr19	3183850	3183851	rs555684643
chr2	68978558	68978559	rs140526666	chr7	10979917	10979918	rs6961269													chr22	37708829	37708830	rs574559728
chr7	50424251	50424252	rs554521378	chr2	40738966	40738967	rs541213303													chr17	54985206	54985207	rs551242314
chr14	88478620	88478621	rs192268363	chr6	13428799	13428800	rs547872311													chr7	138803726	138803727	rs73732385
chr7	45018789	45018790	rs548429863	chr2	128409754	128409755	rs535472256													chr11	64640887	64640888	rs140299666
chr9	117690714	117690715	rs181884103	chr7	23159203	23159204	rs142159076													chr8	56842753	56842754	rs10504200
chr9	117678546	117678547	rs554802269	chr13	42188356	42188357	rs74706743													chr9	117719412	117719413	rs191366757
chr9	117147385	117147386	rs555019105	chr9	100277537	100277538	rs10982470													chr3	32528115	32528116	rs530276271
chr19	15575270	15575271	rs569844924	chr13	43597525	43597526	rs147930214													chr1	112012711	112012712	rs190587477
chr6	159106991	159106992	rs548083957	chr13	30011543	30011544	rs17599846													chr4	154452770	154452771	rs148505981
chr19	10450451	10450452	rs560640076	chr16	30078554	30078555	rs555628582													chr10	129844282	129844283	rs569496397
chr4	185338824	185338825	rs190567746	chr2	27997419	27997420	rs532445834													chr7	128048892	128048893	rs533260867
chr15	44970535	44970536	rs566190375	chr1	112298436	112298437	rs539084519													chr12	62653231	62653232	rs568540828
chr5	35867827	35867828	rs188097348	chr6	39053095	39053096	rs2894420													chr17	29151774	29151775	rs534868743
chr2	202073157	202073158	rs114959391	chr2	62281181	62281182	rs540992288													chr8	56902257	56902258	rs529411971
chr16	57057193	57057194	rs12444396	chr2	169339098	169339099	rs147740353													chr16	50308910	50308911	rs553153078
chr20	43600706	43600707	rs112812069	chr3	66467377	66467378	rs76048422													chr10	73516364	73516365	rs542028322
chr1	160544738	160544739	rs566242373	chr8	133771044	133771045	rs202037148													chr9	95791737	95791738	rs374469776
chr9	117153716	117153717	rs139298624	chr9	112885356	112885357	rs138084321													chr1	40868159	40868160	rs183490282
chr11	104971554	104971555	rs538199737	chr17	41908479	41908480	rs552822204													chr11	47411986	47411987	rs551292062
chr2	204718357	204718358	rs533238731	chr1	236881573	236881574	rs34397827													chr22	40357110	40357111	rs565431897
chr17	76120905	76120906	rs188818796	chr3	159323376	159323377	rs540397503													chr12	104860247	104860248	rs569106460
chr7	150328458	150328459	rs186806007	chr13	30057080	30057081	rs564278780													chr8	131001224	131001225	rs574984291
chr7	43633915	43633916	rs566045490	chr3	167754702	167754703	rs566871927													chr17	80194585	80194586	rs528876687
chr5	157025019	157025020	rs58742566	chr6	82461464	82461465	rs138694074													chr8	56852199	56852200	rs369294042
chr6	108031103	108031104	rs543638497	chr3	4869380	4869381	rs551468526													chr11	1902310	1902311	rs552313406
chr2	198122890	198122891	rs535132498	chr20	8000054	8000055	rs193100621													chr4	185331611	185331612	rs539521245
chr17	76115559	76115560	rs559511948	chr9	13787607	13787608	rs571666144													chr6	41905202	41905203	rs554847316
chr9	117111412	117111413	rs561440293	chr22	46971619	46971620	rs28521630													chr19	41869827	41869828	rs375717459
chr14	91856696	91856697	rs142360069	chr11	16895495	16895496	rs185802011													chr1	28210449	28210450	rs181868834
chr9	136006485	136006486	rs375083626	chr12	3308597	3308598	rs530689393													chr17	29150254	29150255	rs9899268
chr8	82047602	82047603	rs4642592	chr6	55951808	55951809	rs573615058													chr1	114416484	114416485	rs369220246
chr8	11357011	11357012	rs189040392	chr12	111019214	111019215	rs548288293													chr8	27204291	27204292	rs569743835
chr7	50466303	50466304	rs11978267	chr11	34379715	34379716	rs544286167													chr15	55543302	55543303	rs370212915
chr9	117103575	117103576	rs147900721	chr22	38214056	38214057	rs566587541													chr19	42386381	42386382	rs181953293
chr2	204701609	204701610	rs149676381	chr10	72142383	72142384	rs374392733													chr16	50306205	50306206	rs183033085
chr6	108114632	108114633	rs17528993	chr2	40649475	40649476	rs575072297													chr7	128588405	128588406	rs150806947
chr11	47943628	47943629	rs190907603	chr10	3114287	3114288	rs113204860													chr7	50432279	50432280	rs568499660
chr16	74734251	74734252	rs537466257	chr9	524303	524304	rs556067467													chr19	1040975	1040976	rs552320457
chr20	57745726	57745727	rs138104008	chr22	46535969	46535970	rs372715898													chr9	117131369	117131370	rs558332003
chr6	109770679	109770680	rs143598372	chr6	46424446	46424447	rs143624595													chr13	46735328	46735329	rs548579724
chr6	106561767	106561768	rs191015414	chr16	82750818	82750819	rs140590445													chr22	50631561	50631562	rs115646978
chr8	126941232	126941233	rs563324098	chr4	23879089	23879090	rs111841681													chr11	1877310	1877311	rs563192422
chr5	169728590	169728591	rs573663179	chr12	94199527	94199528	rs558270910													chr12	123919759	123919760	rs73412214
chr14	102189594	102189595	rs182721860	chr9	112887892	112887893	rs531833033													chr22	37692213	37692214	rs540870911
chr20	57826696	57826697	rs115920254	chr17	16439735	16439736	rs376878301													chr14	91860365	91860366	rs562928580
chr19	42626198	42626199	rs534497767	chr1	206896037	206896038	rs558455853													chr17	73400504	73400505	rs571513082
chr1	114417334	114417335	rs567476695	chr5	14728054	14728055	rs76593255													chr17	73336070	73336071	rs371200710
chr18	2665697	2665698	rs570179022	chr9	97790708	97790709	rs571884562													chr1	12241260	12241261	rs145558776
chr1	31215873	31215874	rs534439389	chr18	3254913	3254914	rs184834146													chr17	80408763	80408764	rs535585643
chr20	57758905	57758906	rs532169806	chr17	17833992	17833993	rs116610797													chr6	31548992	31548993	rs561526636
chr2	197015135	197015136	rs562516491	chr11	113743105	113743106	rs189952001													chr2	113945556	113945557	rs142535479
chr5	35862588	35862589	rs570722711	chr3	49208479	49208480	rs9875203													chr12	6899973	6899974	rs368205468
chr2	69001934	69001935	rs536299226	chr2	159871469	159871470	rs556935748													chr21	15892473	15892474	rs540607709
chr14	93120243	93120244	rs541855461	chr14	32983262	32983263	rs115419574													chr22	35777480	35777481	rs531052792
chr5	156647004	156647005	rs30156	chr12	3240518	3240519	rs557646902													chr1	160672539	160672540	rs576503967
chr19	14144921	14144922	rs59886765	chr2	101764693	101764694	rs534136247													chr12	111127470	111127471	rs148827596
chr3	114013057	114013058	rs547249726	chr8	19588146	19588147	rs1388940													chr12	109029221	109029222	rs74546370
chr1	89740912	89740913	rs535137513	chr12	124016790	124016791	rs187269542													chr5	1518741	1518742	rs563781031
chr11	67205969	67205970	rs183838147	chr5	141335158	141335159	rs199910341													chr19	48753165	48753166	rs549028512
chr7	43691866	43691867	rs542713727	chr16	46819912	46819913	rs569620598													chr12	104861951	104861952	rs370166915
chr2	231312292	231312293	rs545127236	chr9	112922312	112922313	rs557758375													chr2	68973057	68973058	rs72893991
chr5	150475075	150475076	rs140864866	chr1	64167994	64167995	rs565200297													chr19	8566156	8566157	rs546166441
chr17	43488407	43488408	rs544076000	chr18	19786025	19786026	rs181066971													chr21	46347115	46347116	rs4818984
chr20	56205090	56205091	rs111513267	chr2	10983897	10983898	rs66685359													chr17	73401772	73401773	rs56007395
chr9	77757359	77757360	rs541562229	chr10	88466431	88466432	rs45555240													chr21	15915686	15915687	rs548348566
chr2	113931268	113931269	rs539496434	chr3	167750901	167750902	rs545762451													chr14	91844707	91844708	rs184095408
chr10	50394829	50394830	rs566699044	chr14	105189936	105189937	rs556594780													chr4	38805249	38805250	rs55815313
chr14	50527709	50527710	rs184835686	chr10	33503167	33503168	rs75527518													chr21	34754436	34754437	rs540302881
chr5	157027627	157027628	rs115486265	chr1	170116273	170116274	rs190770179													chr11	2325107	2325108	rs2521270
chr9	140170709	140170710	rs150661234	chr13	28023715	28023716	rs552936159													chr6	137544131	137544132	rs17066168
chr21	46313038	46313039	rs187446115	chr2	103419194	103419195	rs17027985													chr6	29908868	29908869	rs143741490
chr9	117685416	117685417	rs138590869	chr4	156617493	156617494	rs148916921													chr14	35313136	35313137	rs573915885
chr5	14595411	14595412	rs16903567	chr2	99952855	99952856	rs148831926													chr19	42700931	42700932	rs553723136
chr17	76254874	76254875	rs556037760	chr4	41543125	41543126	rs139528533													chr15	55574961	55574962	rs553053215
chr7	128574961	128574962	rs545126722	chr1	78472063	78472064	rs553407872													chr22	37702287	37702288	rs556358759
chr2	204796415	204796416	rs553358120	chr18	48405325	48405326	rs537922087													chr16	28215408	28215409	rs72791825
chr17	38734031	38734032	rs145490643	chr20	56013161	56013162	rs561416505													chr4	2840603	2840604	rs576401949
chr19	6795818	6795819	rs139966812	chr18	12374922	12374923	rs2003881													chr19	799065	799066	rs8111318
chr11	60770475	60770476	rs543591342	chr3	57884392	57884393	rs578224985													chr22	37258165	37258166	rs555918097
chr7	43709319	43709320	rs189368394	chr8	102066405	102066406	rs548594945													chr8	27261249	27261250	rs376202415
chr14	91818264	91818265	rs531611746	chr6	4353142	4353143	rs551054372													chr3	14447410	14447411	rs140900243
chr2	204805137	204805138	rs549199442	chr15	65369136	65369137	rs372844012													chr14	35301729	35301730	rs544932251
chr16	31364513	31364514	rs149403364	chr17	56769978	56769979	rs12946397													chr1	26613600	26613601	rs72872919
chr7	138761109	138761110	rs192061967	chr2	40508684	40508685	rs541709140													chr3	50374861	50374862	rs587734734
chr1	200851665	200851666	rs187280796	chr12	102090245	102090246	rs2559854													chr22	37628246	37628247	rs559060554
chr7	50320895	50320896	rs372289008	chr3	121319077	121319078	rs532771308													chr19	51632706	51632707	rs139770116
chr20	57580509	57580510	rs532864151	chr2	159984998	159984999	rs561993028													chr4	40244204	40244205	rs58371132
chr7	138777869	138777870	rs6963374	chr3	187958242	187958243	rs139038841													chr9	95820438	95820439	rs560385687
chr17	29636703	29636704	rs143555527	chr2	169502489	169502490	rs7609235													chr15	77286913	77286914	rs530419429
chr6	108058318	108058319	rs374626984	chr12	108957090	108957091	rs536420048													chr17	43483877	43483878	rs554771166
chr14	91796634	91796635	rs149282153	chr12	3322085	3322086	rs550224205													chr1	160675202	160675203	rs537219790
chr11	60884631	60884632	rs373289421	chr7	136593752	136593753	rs555599847													chr3	46447272	46447273	rs532373301
chr17	72463722	72463723	rs531734207	chr11	126241252	126241253	rs12288461													chr2	202053521	202053522	rs117204984
chr11	60763914	60763915	rs576974371	chr14	31889977	31889978	rs11627211													chr6	42016560	42016561	rs528409228
chr22	39381243	39381244	rs534633701	chr2	160021189	160021190	rs574517504													chr5	176327347	176327348	rs558279315
chr6	108048379	108048380	rs568030201	chr7	150661663	150661664	rs567990789													chr3	50375338	50375339	rs200466395
chr8	126951941	126951942	rs540530801	chr17	7186584	7186585	rs139011011													chr7	50428563	50428564	rs117625696
chr11	128626840	128626841	rs117080256	chr9	740716	740717	rs575876590													chr17	28048099	28048100	rs543629630
chr19	14145037	14145038	rs540892829	chr19	16528695	16528696	rs192983154													chr12	25209224	25209225	rs1497261
chr6	32633090	32633091	rs67613268	chr7	150691417	150691418	rs150733929													chr5	169076021	169076022	rs556690829
chr20	43684815	43684816	rs534026320	chr14	102983131	102983132	rs565843401													chr9	139268613	139268614	rs535704612
chr20	57745484	57745485	rs542900854	chr2	72789970	72789971	rs139804926													chr16	27337721	27337722	rs117509107
chr19	35739701	35739702	rs16970163	chr2	40645538	40645539	rs12105764													chr11	58342019	58342020	rs140534560
chr2	204676348	204676349	rs565457858	chr19	15236452	15236453	rs570005417													chr16	74734866	74734867	rs877375
chr1	160548037	160548038	rs563890597	chr14	33072507	33072508	rs570100620													chr14	88473177	88473178	rs1372363
chr17	37912446	37912447	rs117753409	chr2	201982237	201982238	rs558826350													chr1	206647088	206647089	rs545355247
chr5	156676120	156676121	rs574616868	chr3	192262817	192262818	rs559505957													chr16	27327535	27327536	rs562836947
chr6	106557992	106557993	rs555183305	chr1	36629192	36629193	rs184591710													chr17	54987360	54987361	rs570299869
chr1	25251815	25251816	rs145682617	chr2	106133279	106133280	rs529577225													chr21	46952918	46952919	rs573254665
chr2	198017013	198017014	rs140983191	chr14	32898582	32898583	rs12894356													chr19	10445946	10445947	rs576591325
chr7	138766237	138766238	rs557739806	chr2	239348290	239348291	rs551020085													chr6	30458585	30458586	rs182627071
chr7	43662105	43662106	rs151258322	chr2	26474135	26474136	rs553153574													chr12	15100824	15100825	rs11541210
chr16	50704468	50704469	rs141873681	chr14	55184036	55184037	rs562302212													chr16	28504866	28504867	rs557092319
chr17	38718290	38718291	rs11574665	chr2	159827453	159827454	rs377714151													chr15	65151421	65151422	rs185521407
chr13	41540704	41540705	rs564070430	chr4	41613544	41613545	rs544231333													chr17	80291446	80291447	rs12939452
chr11	118754313	118754314	rs11574667	chr12	110753431	110753432	rs115705499													chr10	45918127	45918128	rs558865251
chr17	38721759	38721760	rs11574661	chr6	138894346	138894347	rs180917595													chr7	50322301	50322302	rs140192493
chr6	108039966	108039967	rs556950128	chr8	42397642	42397643	rs573999474													chr11	64531938	64531939	rs566481127
chr17	62010005	62010006	rs182160879	chr2	106130754	106130755	rs6759912													chr1	183600542	183600543	rs144632485
chr6	106536036	106536037	rs562941950	chr10	116267596	116267597	rs556181333													chr10	99093547	99093548	rs571757577
chr14	70105314	70105315	rs547495807	chr3	32619706	32619707	rs141062944													chr19	36230443	36230444	rs138397992
chr13	24849150	24849151	rs7338464	chr3	25614942	25614943	rs55684655													chr8	27201234	27201235	rs566973760
chr19	42392129	42392130	rs28396197	chr16	285438	285439	rs143564038													chr16	57025214	57025215	rs528745956
chr17	33814227	33814228	rs189330693	chr12	102090787	102090788	rs559888510													chr19	42637200	42637201	rs544737372
chr3	114028150	114028151	rs77850117	chr8	19459994	19459995	rs552320926													chr15	55543132	55543133	rs16976228
chr6	106553018	106553019	rs542551556	chr6	13007848	13007849	rs560449370													chr6	25007992	25007993	rs150846491
chr9	448511	448512	rs183544867	chr1	41210657	41210658	rs576340015													chr3	47001625	47001626	rs544119581
chr11	4413682	4413683	rs565482952	chr5	157000358	157000359	rs12514771													chr20	47338020	47338021	rs193209617
chr7	144509057	144509058	rs558415064	chr1	237258446	237258447	rs528980724													chr17	73312389	73312390	rs558730279
chr16	4463632	4463633	rs568184278	chr9	112561448	112561449	rs12684535													chr21	15896400	15896401	rs544704801
chr14	91819330	91819331	rs368459392	chr10	7832344	7832345	rs185407426													chr14	52791295	52791296	rs1254584
chr1	160545525	160545526	rs150300417	chr5	150003319	150003320	rs149030595													chr5	76151051	76151052	rs138213625
chr11	1872208	1872209	rs368310078	chr10	98159430	98159431	rs541233647													chr21	34639554	34639555	rs571666618
chr5	169720015	169720016	rs141292622	chr6	97346207	97346208	rs574347391													chr4	106067218	106067219	rs562694138
chr20	62199446	62199447	rs445655	chr1	101491687	101491688	rs561751986													chr1	198627428	198627429	rs577006212
chr2	152144231	152144232	rs148895246	chr2	3522833	3522834	rs539822339													chr14	93111293	93111294	rs141970406
chr1	92940789	92940790	rs189114472	chr12	22089831	22089832	rs553927989													chr17	43301526	43301527	rs7221388
chr19	1065549	1065550	rs183041583	chr3	123092757	123092758	rs142232168													chr7	50354794	50354795	rs138194211
chr19	1041060	1041061	rs113166169	chr15	65055181	65055182	rs4777571													chr6	24924274	24924275	rs577688037
chr11	117875155	117875156	rs539052035	chr18	3206283	3206284	rs137938675													chr5	169068068	169068069	rs537962823
chr11	65409293	65409294	rs181218863	chr4	42400860	42400861	rs548019327													chr14	91853709	91853710	rs76585928
chr2	8612931	8612932	rs184593002	chr10	78188047	78188048	rs575964459													chr19	15573895	15573896	rs114196856
chr15	44965619	44965620	rs191911573	chr3	39220335	39220336	rs549119592													chr9	130538428	130538429	rs572311416
chr19	13210117	13210118	rs558303586	chr17	55952415	55952416	rs566821216													chr12	105083241	105083242	rs544294167
chr2	198073179	198073180	rs2697310	chr9	116308569	116308570	rs529077656													chr16	68018179	68018180	rs139686251
chr2	198071330	198071331	rs2697311	chr9	104161620	104161621	rs143441437													chr5	171579149	171579150	rs374323624
chr1	160546243	160546244	rs182521490	chr9	38026653	38026654	rs115886690													chr2	175464892	175464893	rs138802806
chr9	134132131	134132132	rs11788526	chr15	86036289	86036290	rs553017259													chr12	53834840	53834841	rs185271442
chr11	408858	408859	rs141720883	chr14	73291368	73291369	rs34500622													chr15	94776088	94776089	rs541300510
chr19	54876566	54876567	rs376140907	chr17	4981780	4981781	rs577724901													chr2	219262011	219262012	rs185320528
chr19	6811731	6811732	rs77540572	chr10	116444767	116444768	rs11196874													chr20	47427431	47427432	rs74273484
chr11	104907447	104907448	rs556375484	chr3	123103246	123103247	rs577228233													chr11	6640473	6640474	rs35903915
chr12	54895702	54895703	rs146766613	chr15	63187800	63187801	rs143034666													chr5	96215717	96215718	rs571158626
chr2	202058722	202058723	rs189608948	chr4	156536300	156536301	rs535057571													chr19	17865143	17865144	rs187631891
chr1	167601789	167601790	rs142997417	chr13	76387565	76387566	rs188003063													chr22	37641630	37641631	rs530107832
chr2	233957022	233957023	rs73996004	chr5	71544237	71544238	rs551978716													chr1	27942158	27942159	rs553431689
chr21	43831778	43831779	rs557164227	chr10	112424585	112424586	rs140645295													chr1	40847185	40847186	rs140295389
chr7	50420715	50420716	rs187144742	chr20	56019945	56019946	rs563714850													chr4	2802989	2802990	rs554767325
chr1	111423500	111423501	rs117909761	chr19	46915243	46915244	rs140574202													chr2	69018878	69018879	rs543627004
chr5	49993596	49993597	rs559617933	chr1	120173017	120173018	rs753741													chr11	1875273	1875274	rs530277141
chr11	4415135	4415136	rs372599112	chr6	53525099	53525100	rs147099611													chr5	39180619	39180620	rs192211462
chr1	167403921	167403922	rs546361639	chr3	42095001	42095002	rs557606325													chr20	43606935	43606936	rs554786327
chr2	98333304	98333305	rs553822147	chr4	114355833	114355834	rs145140902													chr9	136024327	136024328	rs377486181
chr11	60891871	60891872	rs186864710	chr12	94161406	94161407	rs571460536													chr20	62706704	62706705	rs550175829
chr20	57827449	57827450	rs146339068	chr4	23879803	23879804	rs542326288													chr11	3848308	3848309	rs552923586
chr12	32118701	32118702	rs535623949	chr11	9589934	9589935	rs531284076													chr17	73389940	73389941	rs61764597
chr14	91782769	91782770	rs77252591	chr15	65039448	65039449	rs558686643													chr16	27329807	27329808	rs572354183
chr2	231279495	231279496	rs566844254	chr8	142426530	142426531	rs114021582													chr14	93006516	93006517	rs573176148
chr2	204816381	204816382	rs4355090	chr6	145645539	145645540	rs567183549													chr19	18286020	18286021	rs565630324
chr17	47296113	47296114	rs532216347	chr2	106043653	106043654	rs187541795													chr5	49726809	49726810	rs527374849
chr17	33849300	33849301	rs528250318	chr22	34122350	34122351	rs544286963													chr6	36080974	36080975	rs553141618
chr22	20863868	20863869	rs568999114	chr10	112469790	112469791	rs184567620													chr4	2789841	2789842	rs535478988
chr19	6801965	6801966	rs332426	chr3	187958441	187958442	rs184758010													chr10	73504104	73504105	rs542863628
chr16	50718889	50718890	rs140784578	chr3	57742858	57742859	rs557555830													chr20	42285889	42285890	rs385609
chr10	91011559	91011560	rs557715090	chr1	202316877	202316878	rs544554016													chr16	27329526	27329527	rs536480970
chr5	131793301	131793302	rs138090815	chr4	152701014	152701015	rs562508799													chr6	24952752	24952753	rs6907762
chr19	48758392	48758393	rs563692855	chr16	68278704	68278705	rs565063706													chr10	30818963	30818964	rs188597863
chr14	91870766	91870767	rs569356203	chr15	86039660	86039661	rs182450222													chr14	93130774	93130775	rs551967268
chr14	91836254	91836255	rs546925203	chr5	127873923	127873924	rs572296894													chr16	85970495	85970496	rs532195640
chr18	2654098	2654099	rs568064208	chr3	52486361	52486362	rs547590844													chr7	106511018	106511019	rs563359317
chr14	91783979	91783980	rs577621301	chr10	115420775	115420776	rs3121490													chr5	180224581	180224582	rs563242899
chr22	40348066	40348067	rs533696209	chr1	26409902	26409903	rs186533906													chr9	92036109	92036110	rs138776784
chr9	459705	459706	rs558515449	chr14	32876325	32876326	rs552453579													chr22	50982995	50982996	rs147445764
chr20	57726308	57726309	rs142158834	chr16	82746880	82746881	rs1564022													chr14	76008473	76008474	rs184448518
chr19	14149617	14149618	rs138609608	chr2	198784529	198784530	rs540542678													chr2	175445677	175445678	rs539271031
chr3	121796580	121796581	rs190397016	chr6	53522610	53522611	rs141322606													chr6	31240720	31240721	rs2249742
chr1	167623420	167623421	rs12405114	chr4	84503808	84503809	rs572078662													chr7	138789059	138789060	rs573563434
chr20	57782849	57782850	rs556295910	chr3	105541198	105541199	rs192905902													chr7	138796581	138796582	rs149313250
chr15	70315877	70315878	rs28603085	chr8	125551376	125551377	rs371001929													chr1	235148485	235148486	rs534494933
chr16	4464931	4464932	rs117044145	chr1	214281459	214281460	rs74139604													chr9	134148785	134148786	rs571517507
chr1	160539842	160539843	rs7512659	chr2	43309433	43309434	rs536540064													chr15	89184324	89184325	rs35277189
chr6	31461965	31461966	rs2395043	chr7	101597793	101597794	rs527870748													chr9	123555560	123555561	rs563224839
chr11	47939471	47939472	rs572392657	chr14	73169605	73169606	rs531459051													chr16	28154928	28154929	rs559667999
chr6	31461710	31461711	rs2395040	chr5	31645336	31645337	rs571010088													chr19	14499783	14499784	rs549335018
chr11	117861749	117861750	rs542823429	chr13	20715501	20715502	rs9509051													chr1	182758611	182758612	rs57842896
chr5	131758572	131758573	rs186671863	chr12	2497772	2497773	rs114484834													chr8	27236312	27236313	rs577230165
chr7	43673268	43673269	rs150325555	chr10	121417128	121417129	rs571264399													chr22	37696034	37696035	rs531452629
chr17	37923624	37923625	rs561388610	chr18	32711447	32711448	rs567496821													chr2	101927075	101927076	rs548754737
chr4	48130341	48130342	rs572392659	chr9	14218335	14218336	rs189534850													chr12	47610954	47610955	rs142715688
chr19	42082469	42082470	rs542854956	chr12	48539653	48539654	rs370250637													chr19	41856715	41856716	rs552151434
chr16	57056258	57056259	rs114542637	chr19	46804748	46804749	rs572397643													chr17	80415099	80415100	rs113664053
chr2	192502146	192502147	rs115645072	chr22	34263649	34263650	rs540365757													chr1	206646311	206646312	rs41262944
chr3	46414860	46414861	rs542780938	chr3	69937973	69937974	rs574601969													chr6	27113805	27113806	rs115036092
chr6	25962650	25962651	rs545860776	chr2	202295417	202295418	rs10168751													chr12	6899581	6899582	rs11064393
chr7	98974308	98974309	rs557226565	chr11	45869697	45869698	rs550955165													chr19	8571045	8571046	rs528302830
chr11	48023982	48023983	rs538805151	chr22	36002670	36002671	rs150157136													chr2	101921551	101921552	rs550573012
chr10	6079187	6079188	rs114430376	chr1	180509209	180509210	rs537807400													chr19	46008802	46008803	rs76298062
chr22	37637580	37637581	rs142496628	chr2	40553496	40553497	rs148936361													chr3	32444619	32444620	rs59898126
chr14	50505293	50505294	rs541081056	chr2	106132233	106132234	rs532344692													chr8	130998512	130998513	rs16904187
chr2	69043319	69043320	rs147036006	chr10	112513912	112513913	rs1341056													chr5	157000527	157000528	rs370762523
chr14	102188862	102188863	rs565777130	chr6	118872725	118872726	rs574641729													chr12	122074581	122074582	rs75764501
chr19	42635397	42635398	rs183139552	chr16	28271404	28271405	rs8051692													chr19	933720	933721	rs552301103
chr8	142142096	142142097	rs554409718	chr1	236824028	236824029	rs537306													chr9	134140844	134140845	rs182908050
chr7	144533581	144533582	rs186314274	chr11	61216567	61216568	rs564567605													chr8	21767033	21767034	rs200038363
chr16	56951122	56951123	rs191431454	chr4	95469050	95469051	rs149623952													chr15	75493682	75493683	rs542527129
chr6	31237332	31237333	rs66772001	chr4	186518918	186518919	rs10002833													chr5	100226529	100226530	rs74559359
chr19	6481978	6481979	rs148561119	chr2	201170383	201170384	rs188848935													chr17	76131722	76131723	rs546033952
chr20	23123031	23123032	rs549981886	chr17	8280154	8280155	rs144405706													chr19	8636503	8636504	rs150668644
chr14	91818145	91818146	rs113761461	chr12	117497588	117497589	rs11610361													chr11	128573685	128573686	rs188739498
chr11	117850579	117850580	rs60905138	chr1	116296608	116296609	rs185656057													chr8	144640389	144640390	rs192283757
chr14	91829698	91829699	rs183781181	chr7	101558116	101558117	rs564285630													chr18	2639132	2639133	rs574803805
chr2	204717967	204717968	rs75539481	chr18	56299202	56299203	rs138105255													chr1	114413639	114413640	rs532069382
chr6	159081579	159081580	rs188192964	chr4	186666591	186666592	rs184620871													chr8	145061325	145061326	rs535424837
chr7	50414530	50414531	rs535212015	chr11	19221965	19221966	rs529104527													chr17	25957776	25957777	rs533604512
chr6	149803973	149803974	rs545371754	chr10	18703238	18703239	rs551426074													chr17	42423316	42423317	rs535020012
chr15	44957044	44957045	rs545493176	chr7	132746501	132746502	rs78430768													chr22	37257672	37257673	rs372077923
chr5	169079484	169079485	rs147409527	chr15	71145763	71145764	rs558401664													chr11	72534383	72534384	rs118167348
chr5	100188952	100188953	rs7447673	chr15	86118879	86118880	rs532762897													chr2	163200831	163200832	rs181421232
chr5	149792221	149792222	rs552660753	chr3	42207226	42207227	rs556100515													chr5	169074910	169074911	rs566781821
chr11	268029	268030	rs529242987	chr18	9130024	9130025	rs538870822													chr10	26737902	26737903	rs554041154
chr14	91822155	91822156	rs570462198	chr16	58455957	58455958	rs532304370													chr12	53848123	53848124	rs569291437
chr11	48036139	48036140	rs374336997	chr15	86046341	86046342	rs145571954													chr5	156970642	156970643	rs577102620
chr1	112016570	112016571	rs183996538	chr19	2719750	2719751	rs558967029													chr16	28151814	28151815	rs528602989
chr14	91799646	91799647	rs542321583	chr11	107995351	107995352	rs530267982													chr22	37309817	37309818	rs535236300
chr5	35855388	35855389	rs141911251	chr9	574680	574681	rs570345038													chr22	37703295	37703296	rs540103896
chr1	28195788	28195789	rs540073909	chr11	16831253	16831254	rs561032372													chr5	169075595	169075596	rs372250865
chr9	117672243	117672244	rs10982448	chr22	46544053	46544054	rs551976638													chr6	35268968	35268969	rs144338426
chr8	82006169	82006170	rs547660455	chr8	2025477	2025478	rs142279409													chr9	95820881	95820882	rs559833468
chr17	7483335	7483336	rs150260572	chr11	12011245	12011246	rs117167295													chr1	167626590	167626591	rs574397861
chr11	128628469	128628470	rs619225	chr2	27994540	27994541	rs565510869													chr5	76146432	76146433	rs557714279
chr4	39034492	39034493	rs192601928	chr14	55142601	55142602	rs567365969													chr17	66285523	66285524	rs139845167
chr5	35851693	35851694	rs564758489	chr10	112446856	112446857	rs569590320													chr2	202061119	202061120	rs138728129
chr1	46009753	46009754	rs575685526	chr3	16932365	16932366	rs79843017													chr7	50351686	50351687	rs115114899
chr7	50424060	50424061	rs7790846	chr3	160813687	160813688	rs542783497													chr1	92926160	92926161	rs535914716
chr8	126937271	126937272	rs528868629	chr20	36742838	36742839	rs146482228													chr4	185328638	185328639	rs116481608
chr1	92939031	92939032	rs114103084	chr1	214282031	214282032	rs142875161													chr2	231084868	231084869	rs547788121
chr1	114413388	114413389	rs111584890	chr18	48200348	48200349	rs533207403													chr19	42719671	42719672	rs575012973
chr5	35873243	35873244	rs548642157	chr13	30010523	30010524	rs17073382													chr15	80257978	80257979	rs140487660
chr4	40201729	40201730	rs529854955	chr15	25110788	25110789	rs114834019													chr12	104880468	104880469	rs7956477
chr6	29695830	29695831	rs559872317	chr5	79032370	79032371	rs201635384													chr9	35116704	35116705	rs555837142
chr7	50429465	50429466	rs184691023	chr6	82432343	82432344	rs1359017													chr19	1133115	1133116	rs536150755
chr17	74477386	74477387	rs532882749	chr1	201333454	201333455	rs483352832													chr16	57022390	57022391	rs548902285
chr16	57063266	57063267	rs146493140	chr17	9694739	9694740	rs551760336													chr4	2818058	2818059	rs534686191
chr20	56203870	56203871	rs149485685	chr19	55662457	55662458	rs112609905													chr17	16319143	16319144	rs7215268
chr6	32816700	32816701	rs528545632	chr13	30014013	30014014	rs186994713													chr1	161014726	161014727	rs2516837
chr2	202131890	202131891	rs547737006	chr8	97340958	97340959	rs190609083													chr15	81604103	81604104	rs8041557
chr2	198163625	198163626	rs545329605	chr9	112906200	112906201	rs185281441													chr6	137555456	137555457	rs143315252
chr16	57065846	57065847	rs184534523	chr10	123877331	123877332	rs139431763													chr6	26195532	26195533	rs144272784
chr2	233929337	233929338	rs527665232	chr11	19215194	19215195	rs144547335													chr2	202111699	202111700	rs185023936
chr12	121477158	121477159	rs375814913	chr12	10366047	10366048	rs530369342													chr4	2787161	2787162	rs184665384
chr7	50343855	50343856	rs530795173	chr1	201331733	201331734	rs563632598													chr20	56202394	56202395	rs554959445
chr19	6478279	6478280	rs544450649	chr1	117188963	117188964	rs553028166													chr19	51628527	51628528	rs200604323
chr7	50353754	50353755	rs146586725	chr6	10721168	10721169	rs4401659													chr6	26197283	26197284	rs77404275
chr7	43634485	43634486	rs146739377	chr2	134935771	134935772	rs144453597													chr7	50346522	50346523	rs542050113
chr2	69037551	69037552	rs4854520	chr16	83934049	83934050	rs540782072													chr1	9719190	9719191	rs188672223
chr11	88034879	88034880	rs80269539	chr8	22274708	22274709	rs192692887													chr8	134069250	134069251	rs573335084
chr8	82066640	82066641	rs190419604	chr14	65453702	65453703	rs561584193													chr11	3856248	3856249	rs73423213
chr2	69051852	69051853	rs4854523	chr9	505166	505167	rs527511460													chr11	47411670	47411671	rs549583716
chr6	36991256	36991257	rs534524935	chr15	42242691	42242692	rs78085832													chr16	84628619	84628620	rs566355524
chr5	131829399	131829400	rs565472684	chr16	82764085	82764086	rs6565062													chr7	50349801	50349802	rs182440659
chr19	6815649	6815650	rs113288417	chr3	37344179	37344180	rs11129756													chr6	27861470	27861471	rs145888457
chr14	93117442	93117443	rs7153192	chr15	92366721	92366722	rs528123991													chr19	11708289	11708290	rs574041733
chr17	8816415	8816416	rs530708431	chr16	3072171	3072172	rs190588947													chr20	1447237	1447238	rs533611587
chr3	187086842	187086843	rs142727721	chr9	13933528	13933529	rs183081266													chr2	182332964	182332965	rs535834811
chr1	167403712	167403713	rs12740552	chr10	23384713	23384714	rs554458342													chr19	35497696	35497697	rs181781130
chr11	47943481	47943482	rs2930188	chr10	69912474	69912475	rs76744586													chr6	109774427	109774428	rs202176972
chr16	57069876	57069877	rs558283372	chr12	42631652	42631653	rs57579381													chr11	73087924	73087925	rs555329497
chr5	49992732	49992733	rs529137287	chr4	141906188	141906189	rs367598105													chr6	30459933	30459934	rs192032415
chr6	108111290	108111291	rs555402529	chr6	141804290	141804291	rs78712058													chr5	131765554	131765555	rs545407797
chr14	91856640	91856641	rs144829309	chr11	12030032	12030033	rs560326897													chr1	89775909	89775910	rs540485553
chr6	41993622	41993623	rs564616115	chr6	34625429	34625430	rs141361113													chr4	84005560	84005561	rs548159861
chr6	167504839	167504840	rs564045957	chr11	119237176	119237177	rs542121594													chr8	27186073	27186074	rs142710536
chr15	89192858	89192859	rs150597217	chr6	45952676	45952677	rs577320249													chr1	44441348	44441349	rs530142210
chr16	57071793	57071794	rs182473821	chr1	198132390	198132391	rs559758343													chr17	43296795	43296796	rs576030837
chr5	169730334	169730335	rs376099171	chr1	237548777	237548778	rs79250933													chr19	932841	932842	rs549450010
chr11	117882975	117882976	rs575311303	chr2	201984536	201984537	rs567960065													chr19	42702590	42702591	rs572502050
chr9	117142997	117142998	rs144722294	chr9	116299566	116299567	rs541549884													chr6	137542825	137542826	rs184781199
chr8	126943997	126943998	rs560028340	chr1	65340707	65340708	rs141654365													chr19	39819315	39819316	rs149614896
chr17	8852188	8852189	rs373343868	chr3	42099345	42099346	rs548381567													chr2	152143091	152143092	rs191019587
chr17	29145820	29145821	rs546819614	chr10	69417669	69417670	rs528465087													chr12	94599092	94599093	rs549492862
chr2	136997379	136997380	rs150435057	chr2	33747751	33747752	rs548491692													chr12	25206523	25206524	rs536918468
chr6	108105483	108105484	rs78467568	chr3	38683489	38683490	rs536699576													chr12	109027343	109027344	rs192461179
chr5	76146520	76146521	rs182828090	chr13	34296607	34296608	rs150397538													chr15	75068127	75068128	rs538981270
chr7	138794935	138794936	rs139258452	chr7	32982906	32982907	rs567636764													chr9	130532311	130532312	rs116771152
chr6	24953663	24953664	rs192312368	chr4	169421183	169421184	rs2712150													chr7	45016946	45016947	rs543145928
chr14	50504913	50504914	rs146545470	chr2	159891356	159891357	rs535749232													chr3	47018296	47018297	rs551880158
chr3	183273549	183273550	rs530369116	chr9	97838548	97838549	rs116198861													chr15	73067233	73067234	rs11634630
chr11	60770540	60770541	rs373341427	chr15	44182647	44182648	rs574430814													chr1	27947900	27947901	rs552678966
chr5	131758711	131758712	rs2269822	chr2	179730753	179730754	rs531424434													chr16	84632259	84632260	rs188809021
chr11	48075780	48075781	rs370302269	chr12	564781	564782	rs544779592													chr6	42902068	42902069	rs58561407
chr1	27959751	27959752	rs145752645	chr3	156825872	156825873	rs78543912													chr8	134064814	134064815	rs546212568
chr17	74497009	74497010	rs540757071	chr5	41270450	41270451	rs190177591													chr5	1515929	1515930	rs535454574
chr2	69053474	69053475	rs571088994	chr3	25614606	25614607	rs1286739													chr2	233966084	233966085	rs565895117
chr5	169720432	169720433	rs528665297	chr15	57986948	57986949	rs190726143													chr3	52282268	52282269	rs200264266
chr9	117111422	117111423	rs527421393	chr3	167811031	167811032	rs537601348													chr9	134129511	134129512	rs147119398
chr17	29148095	29148096	rs374162847	chr18	13680212	13680213	rs554458037													chr2	232379347	232379348	rs548666836
chr11	47956340	47956341	rs78044404	chr9	104161510	104161511	rs571045094													chr1	235115683	235115684	rs564628557
chr22	40328516	40328517	rs190957669	chr13	75879294	75879295	rs140204340													chr14	91833719	91833720	rs115615693
chr9	117670644	117670645	rs560883562	chr10	121040186	121040187	rs576504949													chr3	121377381	121377382	rs536998308
chr6	31235867	31235868	rs565935081	chr2	33700807	33700808	rs555764093													chr4	40244346	40244347	rs13142049
chr2	202048818	202048819	rs139557636	chr5	41286650	41286651	rs562926265													chr17	29136193	29136194	rs139558646
chr5	156644630	156644631	rs148968840	chr22	34247853	34247854	rs566762073													chr3	50265073	50265074	rs587749882
chr11	67808873	67808874	rs200524399	chr2	54196239	54196240	rs149130690													chr4	185392308	185392309	rs181416859
chr15	89196183	89196184	rs35540464	chr18	32556810	32556811	rs566897900													chr12	104885827	104885828	rs184965760
chr1	25251850	25251851	rs564296506	chr11	64949154	64949155	rs532781711													chr1	31224317	31224318	rs181668383
chr1	32716773	32716774	rs181078933	chr2	40512898	40512899	rs145851612													chr11	64636608	64636609	rs188912152
chr19	6806159	6806160	rs572358762	chr2	40739207	40739208	rs186334835													chr2	175497295	175497296	rs139393339
chr12	47750262	47750263	rs215374	chr20	36794934	36794935	rs79117075													chr16	88769035	88769036	rs370883144
chr6	108048834	108048835	rs189948670	chr3	124761036	124761037	rs528936481													chr2	233943299	233943300	rs529062237
chr6	159111992	159111993	rs6937242	chr3	52230974	52230975	rs573400271													chr1	175162073	175162074	rs115368522
chr4	8230747	8230748	rs567877248	chr2	198748013	198748014	rs543219399													chr1	31233784	31233785	rs573647527
chr11	60739431	60739432	rs149000485	chr8	91953323	91953324	rs117540320													chr9	92109732	92109733	rs140803235
chr11	128606073	128606074	rs568287727	chr8	125407307	125407308	rs72710858													chr22	37629866	37629867	rs566621126
chr22	40304518	40304519	rs566514876	chr4	123706279	123706280	rs559169832													chr8	131029206	131029207	rs572188227
chr14	103271924	103271925	rs537158133	chr1	76191953	76191954	rs111980323													chr14	76009831	76009832	rs560357050
chr6	33040834	33040835	rs9348904	chr11	22219007	22219008	rs79319837													chr6	159453446	159453447	rs535650698
chr7	150211445	150211446	rs7810366	chr10	103657450	103657451	rs76568221													chr10	73514275	73514276	rs545321061
chr16	57028371	57028372	rs566361012	chr2	40572893	40572894	rs547429897													chr9	35114791	35114792	rs72722974
chr6	106589434	106589435	rs149345655	chr18	33947174	33947175	rs567277169													chr1	161147360	161147361	rs543521317
chr16	29673129	29673130	rs563670167	chr19	56116426	56116427	rs137881636													chr1	160635457	160635458	rs12085466
chr1	26611501	26611502	rs192968696	chr3	42084814	42084815	rs537897499													chr22	39148483	39148484	rs551602469
chr7	138728856	138728857	rs73732151	chr3	194196515	194196516	rs548749715													chr5	39215584	39215585	rs575188567
chr9	117114967	117114968	rs532254180	chr6	46420589	46420590	rs145164546													chr22	39473289	39473290	rs369893025
chr5	171538557	171538558	rs535659155	chr9	139608711	139608712	rs528652613													chr19	41807402	41807403	rs186774688
chr22	37706021	37706022	rs12170385	chr20	36754205	36754206	rs563415012													chr1	12252975	12252976	rs199873050
chr12	32122664	32122665	rs535052215	chr4	169435643	169435644	rs528949469													chr5	169720541	169720542	rs315729
chr7	138785734	138785735	rs12537471	chr19	2269237	2269238	rs368013547													chr5	171601265	171601266	rs539394840
chr5	49969245	49969246	rs74526917	chr7	115995687	115995688	rs549755552													chr11	65412685	65412686	rs548405894
chr11	117859260	117859261	rs377268794	chr4	141923823	141923824	rs567014487													chr17	76132327	76132328	rs571186200
chr5	14590989	14590990	rs191304069	chr2	128418074	128418075	rs559106709													chr20	1600185	1600186	rs146723135
chr3	121379718	121379719	rs554736189	chr7	123284305	123284306	rs553245927													chr21	46333479	46333480	rs531156557
chr6	116797363	116797364	rs530108077	chr9	116356601	116356602	rs564331467													chr11	117875103	117875104	rs556726488
chr1	209925831	209925832	rs148145694	chr7	157129324	157129325	rs575441109													chr19	46017794	46017795	rs74253362
chr20	57750765	57750766	rs191769569	chr1	154909495	154909496	rs527855889													chr17	4621738	4621739	rs572262352
chr16	88765566	88765567	rs527880741	chr7	8269473	8269474	rs148522045													chr21	42733283	42733284	rs562032946
chr17	33668700	33668701	rs572402749	chr10	112509998	112509999	rs569111206													chr7	98991129	98991130	rs553347566
chr22	40353361	40353362	rs551594114	chr18	34018588	34018589	rs574158759													chr16	28151290	28151291	rs142630900
chr21	43832943	43832944	rs550346854	chr18	25704870	25704871	rs531009101													chr5	39271592	39271593	rs185909277
chr16	57077322	57077323	rs190468580	chr3	188009130	188009131	rs183541525													chr19	35645726	35645727	rs2451992
chr22	40348565	40348566	rs560718224	chr12	6647211	6647212	rs183915268													chr2	68616396	68616397	rs539677986
chr10	129846764	129846765	rs541698296	chr3	64674617	64674618	rs566871720													chr21	46339756	46339757	rs536072483
chr10	135090182	135090183	rs2995317	chr17	48189917	48189918	rs2239952													chr1	209924830	209924831	rs59510838
chr19	6775920	6775921	rs560200064	chr7	35419421	35419422	rs541380389													chr7	36763721	36763722	rs144897559
chr2	68994956	68994957	rs534959642	chr18	12327186	12327187	rs559311998													chr8	145065251	145065252	rs545923337
chr7	43694044	43694045	rs144985724	chr5	71604116	71604117	rs537111475													chr11	2322802	2322803	rs184341430
chr14	91782615	91782616	rs542405688	chr1	232717629	232717630	rs190526668													chr5	39214342	39214343	rs138409066
chr11	615746	615747	rs560525028	chr14	21494356	21494357	rs1243451													chr17	8124965	8124966	rs558091157
chr15	80263736	80263737	rs186889767	chr10	115405423	115405424	rs146747527													chr19	42057889	42057890	rs10413527
chr20	62199125	62199126	rs3810491	chr1	237248659	237248660	rs563198533													chr13	21917901	21917902	rs9509657
chr20	56204676	56204677	rs374291295	chr15	63332506	63332507	rs116367879													chr8	27240910	27240911	rs545201391
chr14	91835394	91835395	rs577993735	chr3	187991083	187991084	rs572225569													chr9	139927552	139927553	rs560895012
chr14	93052544	93052545	rs538281250	chr7	131266129	131266130	rs147441710													chr1	28501897	28501898	rs75744605
chr15	89184920	89184921	rs373576705	chr10	112528579	112528580	rs534679853													chr1	15738551	15738552	rs539828186
chr7	43698030	43698031	rs543432541	chr6	164531154	164531155	rs206706													chr2	233946327	233946328	rs114742834
chr17	74509766	74509767	rs530223232	chr3	64886600	64886601	rs572246797													chr19	1169330	1169331	rs555049715
chr22	50051160	50051161	rs567620936	chr15	85905737	85905738	rs567755721													chr11	5722091	5722092	rs184896942
chr21	43830718	43830719	rs530811952	chr2	40627974	40627975	rs563531796													chr19	17865963	17865964	rs200754161
chr2	233980943	233980944	rs539400853	chr22	33751519	33751520	rs559105439													chr3	14450972	14450973	rs576929056
chr2	7863170	7863171	rs543446521	chr17	79213190	79213191	rs377540343													chr19	6868636	6868637	rs554575056
chr11	117880137	117880138	rs78986998	chr5	167125565	167125566	rs577395418													chr2	136871484	136871485	rs192206644
chr6	108114389	108114390	rs141251554	chr4	41574502	41574503	rs149955683													chr3	183258621	183258622	rs139031597
chr6	159106105	159106106	rs79480749	chr10	50479846	50479847	rs575188450													chr15	89877880	89877881	rs536353113
chr11	48096527	48096528	rs186477295	chr3	15561489	15561490	rs78345826													chr16	74728572	74728573	rs536935026
chr16	68029118	68029119	rs530863163	chr10	103734262	103734263	rs535872503													chr9	117137825	117137826	rs181908104
chr1	111417806	111417807	rs114136501	chr9	101833546	101833547	rs550454103													chr14	92980235	92980236	rs536397736
chr12	105037240	105037241	rs73388131	chr9	13267828	13267829	rs554831456													chr1	12250187	12250188	rs5746012
chr21	43653441	43653442	rs575088824	chr9	112606246	112606247	rs548376103													chr5	169705290	169705291	rs315734
chr3	45637887	45637888	rs553625645	chr10	121013806	121013807	rs12357403													chr8	27213358	27213359	rs553747378
chr2	233965370	233965371	rs570271200	chr3	159572408	159572409	rs529116343													chr11	1911184	1911185	rs527921072
chr9	214453	214454	rs77382222	chr4	23871511	23871512	rs189377975													chr2	136889209	136889210	rs184683835
chr2	198163409	198163410	rs533847408	chr10	112445010	112445011	rs549092666													chr12	6900801	6900802	rs143486544
chr2	231306462	231306463	rs73095039	chr3	69917348	69917349	rs532673644													chr3	5241590	5241591	rs553962180
chr5	131755107	131755108	rs529289231	chr22	34179571	34179572	rs143369035													chr9	77762406	77762407	rs182234658
chr2	231200504	231200505	rs552311368	chr6	139577853	139577854	rs185952726													chr5	176729070	176729071	rs375634364
chr16	74735197	74735198	rs142350945	chr2	134891829	134891830	rs568033266													chr7	44084189	44084190	rs186964162
chr17	43509452	43509453	rs557504511	chr5	111673186	111673187	rs6860627													chr16	57081382	57081383	rs545964038
chr15	89177914	89177915	rs544527738	chr1	78365657	78365658	rs142131317													chr17	72461770	72461771	rs573318407
chr1	117302442	117302443	rs192153942	chr1	170119576	170119577	rs142169276													chr7	99954465	99954466	rs562895105
chr9	117152924	117152925	rs548330134	chr16	23606469	23606470	rs564470246													chr15	45013763	45013764	rs10444818
chr11	67764662	67764663	rs2428815	chr10	112504299	112504300	rs368454965													chr1	1706883	1706884	rs143319789
chr5	50031817	50031818	rs187451378	chr14	104271555	104271556	rs192976281													chr3	47009401	47009402	rs561553320
chr2	202102442	202102443	rs139235811	chr8	25832426	25832427	rs144855152													chr20	43613032	43613033	rs144894893
chr2	198033746	198033747	rs147213589	chr18	34044915	34044916	rs183787387													chr7	106503981	106503982	rs527390036
chr19	1038500	1038501	rs144990404	chr7	96746786	96746787	rs113067476													chr4	8230257	8230258	rs200760000
chr2	233946010	233946011	rs568662607	chr9	112509671	112509672	rs559458158													chr4	185339934	185339935	rs550044761
chr2	197017912	197017913	rs542133890	chr8	131662490	131662491	rs4736533													chr21	46335400	46335401	rs13050770
chr17	76137197	76137198	rs369764	chr11	126225433	126225434	rs568954681													chr12	15114366	15114367	rs574061471
chr1	167601753	167601754	rs6665774	chr1	55019603	55019604	rs576216971													chr20	47393402	47393403	rs181969004
chr20	43622194	43622195	rs149633601	chr5	148533414	148533415	rs140431111													chr6	31463127	31463128	rs9267352
chr2	198159252	198159253	rs559947042	chr5	41476307	41476308	rs113582816													chr15	77293217	77293218	rs530322423
chr5	43042738	43042739	rs527568502	chr2	33705770	33705771	rs546900213													chr19	41932475	41932476	rs368052366
chr1	114415257	114415258	rs189076859	chr13	24134209	24134210	rs550091718													chr19	2081324	2081325	rs564166715
chr3	108541183	108541184	rs557838233	chr10	88443827	88443828	rs78622740													chr16	88762045	88762046	rs142225051
chr16	50711157	50711158	rs528310687	chr1	232761433	232761434	rs186788597													chr22	37624410	37624411	rs550751475
chr6	29675778	29675779	rs574448047	chr12	19340052	19340053	rs75398828													chr20	47324699	47324700	rs147080180
chr11	117850810	117850811	rs558776905	chr1	237230601	237230602	rs2385611													chr19	17865314	17865315	rs185967654
chr14	91826133	91826134	rs531693516	chr11	126229980	126229981	rs575942513													chr14	91858050	91858051	rs529220042
chr6	32825424	32825425	rs114121489	chr1	154886524	154886525	rs550412862													chr17	66283061	66283062	rs572999275
chr2	233930869	233930870	rs148098369	chr15	86049905	86049906	rs374806285													chr11	73097491	73097492	rs189483679
chr4	100776934	100776935	rs545917275	chr21	40824011	40824012	rs200019355													chr16	68039839	68039840	rs7188348
chr7	138729898	138729899	rs115581145	chr6	17971345	17971346	rs574326053													chr3	13454265	13454266	rs9881800
chr22	40332211	40332212	rs557708328	chr6	4382646	4382647	rs574089152													chr19	1037550	1037551	rs113353568
chr1	114400916	114400917	rs545952952	chr4	152684813	152684814	rs116285112													chr19	10489608	10489609	rs531613184
chr18	2639975	2639976	rs58112781	chr2	106128441	106128442	rs555810788													chr1	9743227	9743228	rs577346336
chr19	50850744	50850745	rs536991219	chr10	61909215	61909216	rs534709314													chr2	182170876	182170877	rs536247218
chr19	42390934	42390935	rs192504994	chr1	65614996	65614997	rs534294819													chr15	40598943	40598944	rs117751846
chr6	106548872	106548873	rs557188740	chr11	1785374	1785375	rs140974574													chr14	78056807	78056808	rs192356197
chr2	198015383	198015384	rs62279225	chr8	17936028	17936029	rs13282042													chr11	128569321	128569322	rs568454176
chr11	60766522	60766523	rs555280606	chr12	93574858	93574859	rs562493715													chr22	37638547	37638548	rs573802446
chr2	198017431	198017432	rs62279226	chr2	207327822	207327823	rs192135209													chr6	138249211	138249212	rs138831733
chr2	204815751	204815752	rs201541787	chr11	47368092	47368093	rs77675955													chr19	1114132	1114133	rs558042889
chr1	117315633	117315634	rs138475570	chr19	5829213	5829214	rs542024494													chr11	48128372	48128373	rs554429726
chr17	33857873	33857874	rs560233972	chr3	124743602	124743603	rs114339129													chr1	31219671	31219672	rs531189457
chr3	50376641	50376642	rs587704716	chr4	186064598	186064599	rs560967545													chr10	73521829	73521830	rs41281326
chr2	7864293	7864294	rs139371664	chr7	44673716	44673717	rs533807823													chr15	40594441	40594442	rs201833436
chr3	53197004	53197005	rs528600425	chr15	76603929	76603930	rs562715978													chr2	158274044	158274045	rs76240271
chr20	43619312	43619313	rs540066839	chr4	108929428	108929429	rs142633970													chr1	167619942	167619943	rs141446855
chr16	27415946	27415947	rs181154341	chr18	34050357	34050358	rs141652789													chr10	70860697	70860698	rs557273354
chr2	202073735	202073736	rs185655850	chr5	79001808	79001809	rs183170924													chr16	66587040	66587041	rs537766646
chr11	118095406	118095407	rs3824942	chr20	32004695	32004696	rs564771796													chr11	128590642	128590643	rs192490629
chr1	160512739	160512740	rs186084496	chr3	188059529	188059530	rs190240192													chr1	198651728	198651729	rs10081969
chr2	231090769	231090770	rs572557361	chr10	3153202	3153203	rs10508244													chr2	234076023	234076024	rs138359696
chr18	2658824	2658825	rs541928915	chr19	40561151	40561152	rs79163413													chr1	40541813	40541814	rs140602382
chr9	134132007	134132008	rs568987815	chr3	4910438	4910439	rs373703108													chr8	21767985	21767986	rs577282664
chr1	26643624	26643625	rs576784194	chr4	113591484	113591485	rs377151126													chr5	39219790	39219791	rs185985055
chr8	126933008	126933009	rs72726387	chr7	33148471	33148472	rs527914721													chr3	50374353	50374354	rs145937458
chr6	32814367	32814368	rs72854947	chr3	119357435	119357436	rs190170809													chr21	15905514	15905515	rs145629962
chr7	138782980	138782981	rs149294214	chr10	106013774	106013775	rs571007320													chr2	127415038	127415039	rs145989695
chr1	161024541	161024542	rs376478099	chr1	237205506	237205507	rs565743769													chr1	167605727	167605728	rs550178794
chr22	17700331	17700332	rs535561735	chr12	68041290	68041291	rs534312448													chr10	26731054	26731055	rs574958340
chr11	48031774	48031775	rs182732681	chr19	39322091	39322092	rs11549279													chr19	17237268	17237269	rs553872882
chr5	76145972	76145973	rs181098033	chr3	119361060	119361061	rs151250557													chr22	17698910	17698911	rs73385982
chr2	192500291	192500292	rs147897783	chr3	192337469	192337470	rs544730628													chr19	940357	940358	rs150037861
chr16	4463495	4463496	rs569996662	chr8	28488579	28488580	rs185636421													chr12	94541847	94541848	rs180827253
chr8	126981431	126981432	rs549101526	chr1	6735663	6735664	rs72866120													chr4	2800998	2800999	rs564121612
chr1	26641300	26641301	rs142505012	chr15	83473375	83473376	rs374594520													chr9	95820350	95820351	rs544919598
chr6	2858030	2858031	rs416500	chr1	78358508	78358509	rs187370875													chr13	46743001	46743002	rs115053939
chr1	2486491	2486492	rs577957423	chr11	47366521	47366522	rs566099106													chr11	67769759	67769760	rs531810094
chr6	106559215	106559216	rs148973082	chr5	156186840	156186841	rs535200914													chr5	176937371	176937372	rs180702424
chr20	57795975	57795976	rs78437616	chr4	129473371	129473372	rs558261417													chr3	53204003	53204004	rs55674935
chr12	6535004	6535005	rs61279248	chr2	62115777	62115778	rs533334223													chr8	27208763	27208764	rs150752640
chr5	169713786	169713787	rs543111886	chr6	139571353	139571354	rs545410136													chr11	72424687	72424688	rs180737076
chr1	117294639	117294640	rs553677435	chr5	170869601	170869602	rs543114966													chr14	91857445	91857446	rs537577639
chr20	43697964	43697965	rs193078408	chr13	75986123	75986124	rs139272717													chr7	100450571	100450572	rs187458746
chr1	156786714	156786715	rs568046281	chr6	46011982	46011983	rs73462598													chr8	134094437	134094438	rs2702980
chr16	88760292	88760293	rs183862746	chr1	167652112	167652113	rs542608968													chr12	123914742	123914743	rs542043922
chr7	150375400	150375401	rs56138121	chr7	120498709	120498710	rs549963031													chr6	29914063	29914064	rs36048260
chr20	57720946	57720947	rs548530511	chr3	138090318	138090319	rs566360501													chr8	134069649	134069650	rs553458544
chr16	50311217	50311218	rs139712545	chr12	81259341	81259342	rs576893136													chr11	73691328	73691329	rs116311356
chr15	89179011	89179012	rs558411080	chr12	110719354	110719355	rs577127824													chr10	70861663	70861664	rs186070423
chr14	91849145	91849146	rs527694764	chr1	12044599	12044600	rs572665860													chr11	3848474	3848475	rs149587143
chr3	5233473	5233474	rs555514104	chr10	50506397	50506398	rs6537523													chr14	78059708	78059709	rs562666098
chr11	118758601	118758602	rs568625476	chr12	20524047	20524048	rs539421245													chr17	8845248	8845249	rs545613126
chr14	91776391	91776392	rs549292080	chr22	41888869	41888870	rs546174418													chr3	47003053	47003054	rs548160387
chr6	106536107	106536108	rs371233477	chr6	118872232	118872233	rs9387590													chr5	171557794	171557795	rs569381272
chr2	68965168	68965169	rs34762983	chr10	7832014	7832015	rs181340615													chr7	50475799	50475800	rs542556658
chr20	57696298	57696299	rs547247608	chr6	45981695	45981696	rs570368242													chr4	113204357	113204358	rs188873256
chr1	26867622	26867623	rs557775152	chr9	95960737	95960738	rs532041885													chr16	21659907	21659908	rs535450872
chr14	91873241	91873242	rs113782973	chr2	207322996	207322997	rs137949190													chr1	44441552	44441553	rs201611191
chr9	117141425	117141426	rs142440451	chr15	85929499	85929500	rs185144999													chr9	92091699	92091700	rs191832380
chr14	91791300	91791301	rs76140190	chr4	8276467	8276468	rs112691305													chr19	947649	947650	rs190666372
chr7	50431965	50431966	rs115614569	chr8	19573258	19573259	rs541551387													chr9	77762024	77762025	rs76421351
chr8	130900454	130900455	rs529204893	chr13	20701328	20701329	rs73442386													chr12	122070110	122070111	rs533539855
chr19	19752651	19752652	rs147136843	chr5	150009445	150009446	rs534200524													chr1	235121121	235121122	rs572780714
chr22	40357468	40357469	rs538034968	chr9	115142465	115142466	rs563533002													chr8	27203151	27203152	rs562232915
chr7	144530873	144530874	rs544203585	chr5	156991816	156991817	rs77035687													chr3	183260149	183260150	rs188860088
chr2	198188169	198188170	rs527755912	chr2	198666795	198666796	rs138042782													chr12	753154	753155	rs528546835
chr2	198099167	198099168	rs186273465	chr18	32631183	32631184	rs535593218													chr16	27336542	27336543	rs576410436
chr16	50309779	50309780	rs11865927	chr12	93770331	93770332	rs185967471													chr8	56851750	56851751	rs551337238
chr20	62199553	62199554	rs572109081	chr5	41510741	41510742	rs568907420													chr4	2797231	2797232	rs539066998
chr5	35883699	35883700	rs10064778	chr2	40511481	40511482	rs189987609													chr19	50019309	50019310	rs543448497
chr19	42388449	42388450	rs533580801	chr16	82801786	82801787	rs192033339													chr9	130535993	130535994	rs571497488
chr2	198059166	198059167	rs147721525	chr6	123942187	123942188	rs541817101													chr5	50005288	50005289	rs540780207
chr14	91770418	91770419	rs374161912	chr6	129669063	129669064	rs184115834													chr2	158277702	158277703	rs527688007
chr11	48192672	48192673	rs534894381	chr13	23757986	23757987	rs563254273													chr4	39032100	39032101	rs74342485
chr1	200847223	200847224	rs12565385	chr3	46904503	46904504	rs145587968													chr1	11802744	11802745	rs6419480
chr5	96213641	96213642	rs540741480	chr7	49818415	49818416	rs548597335													chr1	28498917	28498918	rs532114589
chr9	117155270	117155271	rs145617757	chr8	98815094	98815095	rs540848451													chr19	48752229	48752230	rs148672125
chr10	6309362	6309363	rs577360685	chr14	24602171	24602172	rs142215470													chr17	26874374	26874375	rs139354163
chr17	8848455	8848456	rs553655441	chr12	93691975	93691976	rs550341785													chr22	24058190	24058191	rs146177884
chr12	92947384	92947385	rs556780429	chr17	952204	952205	rs182833075													chr2	182260497	182260498	rs570740394
chr14	91810427	91810428	rs140247114	chr10	88440565	88440566	rs2248537													chr15	75337577	75337578	rs574631474
chr21	43833526	43833527	rs547906042	chr22	43079782	43079783	rs76858808													chr8	27169378	27169379	rs575302600
chr2	192539786	192539787	rs192577660	chr1	232712862	232712863	rs570450181													chr7	73641104	73641105	rs574819600
chr16	3126166	3126167	rs571297370	chr15	86163335	86163336	rs562375295													chr11	128608169	128608170	rs143512348
chr7	2933979	2933980	rs186330419	chr13	20711020	20711021	rs114900758													chr1	26881574	26881575	rs553392643
chr11	73684627	73684628	rs140801873	chr4	114682121	114682122	rs200731124													chr1	111414363	111414364	rs568281425
chr11	4414048	4414049	rs541594813	chr15	57938616	57938617	rs573883203													chr1	27949923	27949924	rs182277054
chr2	197026105	197026106	rs573353904	chr1	237303529	237303530	rs545561699													chr17	27224387	27224388	rs188347074
chr5	14595490	14595491	rs143400671	chr12	3319218	3319219	rs372657431													chr6	31464634	31464635	rs183120792
chr1	89742257	89742258	rs535837519	chr3	192436428	192436429	rs572077639													chr6	24926833	24926834	rs73731446
chr22	40326175	40326176	rs141448524	chr12	93577636	93577637	rs146971297													chr8	27246086	27246087	rs567839696
chr12	51718038	51718039	rs573892264	chr11	111782834	111782835	rs548739673													chr15	94777801	94777802	rs578207565
chr17	76126188	76126189	rs192353896	chr11	12009903	12009904	rs189297594													chr10	135090777	135090778	rs563932646
chr3	46995167	46995168	rs554417829	chr7	112634687	112634688	rs571469489													chr1	206642540	206642541	rs549720918
chr5	49966122	49966123	rs571198644	chr12	3328446	3328447	rs188578754													chr11	71753087	71753088	rs549283556
chr6	106542855	106542856	rs138739252	chr9	14263707	14263708	rs188932079													chr16	74734027	74734028	rs147197471
chr11	65410375	65410376	rs7118008	chr17	8269901	8269902	rs530576946													chr5	176729323	176729324	rs569873397
chr5	169720999	169721000	rs151290943	chr18	19772055	19772056	rs576834613													chr12	15094849	15094850	rs7305167
chr16	50715806	50715807	rs371317320	chr14	33012103	33012104	rs538143226													chr4	154448572	154448573	rs538774076
chr19	6788978	6788979	rs472835	chr20	25238020	25238021	rs556507083													chr5	39204567	39204568	rs527952781
chr9	117655999	117656000	rs7866505	chr11	19220646	19220647	rs553145740													chr15	91427184	91427185	rs559959850
chr2	68959289	68959290	rs188093312	chr6	17960263	17960264	rs561157665													chr6	137540733	137540734	rs141836145
chr6	29910580	29910581	rs1059423	chr4	186668139	186668140	rs540972011													chr9	130532472	130532473	rs576951921
chr19	35494466	35494467	rs373368538	chr2	169485965	169485966	rs549848853													chr11	128567156	128567157	rs558890540
chr5	49961921	49961922	rs560238061	chr10	21177480	21177481	rs559776285													chr21	15920529	15920530	rs187199886
chr7	98976552	98976553	rs184511740	chr18	33916231	33916232	rs4627442													chr16	4465849	4465850	rs115231567
chr6	31462357	31462358	rs532439674	chr11	9594401	9594402	rs544360695													chr15	55569715	55569716	rs575418964
chr17	4613395	4613396	rs568249039	chr20	36779142	36779143	rs561888818													chr16	50303363	50303364	rs149097278
chr14	91814930	91814931	rs143353999	chr12	3371245	3371246	rs544157466													chr7	150267806	150267807	rs570735991
chr2	98343720	98343721	rs145138473	chr7	107584537	107584538	rs143760185													chr13	46752703	46752704	rs3783207
chr1	206942947	206942948	rs551418281	chr6	123961242	123961243	rs552890934													chr19	19562417	19562418	rs533242045
chr7	50308703	50308704	rs537326938	chr1	198238484	198238485	rs567480788													chr1	26871450	26871451	rs190915130
chr22	20861901	20861902	rs116476024	chr2	106103626	106103627	rs114049734													chr11	1874388	1874389	rs550152138
chr2	233938852	233938853	rs530601644	chr4	47830347	47830348	rs377670185													chr16	57070278	57070279	rs146793168
chr8	82005123	82005124	rs562344062	chr10	3955236	3955237	rs115407624													chr1	235121160	235121161	rs115125488
chr11	118221136	118221137	rs3753060	chr2	238773904	238773905	rs570660506													chr11	72504429	72504430	rs555684232
chr11	128575144	128575145	rs555750307	chr12	3370777	3370778	rs376372006													chr1	28206466	28206467	rs201157658
chr5	156679429	156679430	rs529470785	chr3	25631538	25631539	rs572267098													chr17	8867544	8867545	rs535985629
chr6	31322302	31322303	rs2308655	chr10	43916728	43916729	rs191615619													chr14	91829013	91829014	rs561363629
chr2	234074877	234074878	rs10182994	chr9	139608733	139608734	rs552004982													chr7	98976241	98976242	rs77118023
chr7	150385893	150385894	rs530518633	chr14	55186020	55186021	rs571974544													chr6	26366523	26366524	rs115039862
chr12	6553859	6553860	rs3136551	chr10	90006262	90006263	rs114517242													chr21	34616853	34616854	rs533577929
chr2	231084713	231084714	rs146776742	chr3	123058932	123058933	rs535762867													chr2	202055266	202055267	rs557475496
chr3	150923455	150923456	rs550189526	chr2	40471804	40471805	rs34026481													chr5	156982674	156982675	rs370760718
chr5	150473464	150473465	rs532555961	chr9	101722133	101722134	rs573768784													chr1	11793389	11793390	rs72872060
chr1	26871434	26871435	rs576767419	chr10	92689909	92689910	rs138960788													chr14	93123884	93123885	rs538091011
chr16	57075072	57075073	rs116424316	chr2	73022572	73022573	rs148940322													chr1	150737141	150737142	rs587595911
chr3	46417162	46417163	rs574892806	chr10	69872719	69872720	rs545154960													chr5	169081211	169081212	rs140642519
chr18	2665678	2665679	rs185539886	chr12	72150006	72150007	rs541757021													chr22	37707764	37707765	rs139453078
chr16	57079310	57079311	rs567629678	chr12	96150988	96150989	rs146997714													chr11	64109147	64109148	rs139000172
chr17	76119262	76119263	rs565448754	chr9	97776938	97776939	rs148169991													chr12	32028652	32028653	rs61232219
chr6	106562607	106562608	rs536636715	chr13	20735744	20735745	rs146858419													chr14	92982071	92982072	rs554802329
chr2	69031283	69031284	rs192466932	chr2	15732043	15732044	rs201424043													chr17	73840060	73840061	rs192699738
chr3	101655821	101655822	rs548101634	chr7	107606265	107606266	rs573439067													chr3	50273614	50273615	rs587594773
chr2	68991699	68991700	rs181939031	chr2	159840626	159840627	rs35821529													chr17	26876095	26876096	rs531768885
chr14	91869697	91869698	rs557501031	chr15	35964740	35964741	rs563441505													chr8	56904003	56904004	rs559920059
chr5	169080670	169080671	rs543139044	chr11	19224855	19224856	rs543219283													chr6	137541229	137541230	rs1327473
chr7	144539658	144539659	rs143782760	chr4	3482785	3482786	rs536985470													chr12	10282374	10282375	rs547479806
chr14	91779569	91779570	rs200872231	chr15	85927889	85927890	rs143885444													chr1	183600108	183600109	rs145931802
chr12	53594428	53594429	rs528598742	chr15	73669819	73669820	rs562095678													chr7	100270809	100270810	rs138061575
chr17	74488517	74488518	rs77254335	chr19	49403467	49403468	rs570222292													chr2	68961615	68961616	rs375466066
chr5	156683501	156683502	rs190116529	chr2	40548282	40548283	rs189034820													chr1	15740392	15740393	rs531729399
chr17	8859058	8859059	rs140141006	chr9	116347828	116347829	rs183526579													chr20	47390785	47390786	rs568791313
chr6	106561698	106561699	rs77124608	chr13	43629737	43629738	rs147247605													chr21	34639158	34639159	rs554413422
chr2	204857636	204857637	rs556602013	chr7	101571141	101571142	rs575944854													chr1	159060610	159060611	rs151213213
chr6	31236667	31236668	rs1130576	chr13	76005448	76005449	rs570047458													chr17	43312506	43312507	rs9905657
chr17	62097533	62097534	rs564327334	chr12	3365107	3365108	rs547740324													chr22	37625342	37625343	rs142272949
chr5	50042475	50042476	rs140412528	chr7	157180331	157180332	rs568754712													chr8	27199035	27199036	rs578136596
chr14	91770088	91770089	rs538914861	chr5	126306662	126306663	rs564740832													chr6	30460232	30460233	rs533758806
chr1	155916263	155916264	rs543616877	chr2	174017024	174017025	rs565728017													chr19	2075547	2075548	rs575446137
chr1	117341958	117341959	rs141413306	chr1	94884894	94884895	rs576802257													chr2	68606792	68606793	rs544358133
chr14	91868136	91868137	rs183628310	chr3	16811210	16811211	rs537389842													chr16	67969319	67969320	rs201316831
chr11	117841935	117841936	rs545086263	chr4	174592071	174592072	rs191116903													chr5	176831231	176831232	rs118204456
chr11	65409757	65409758	rs377665976	chr8	33415913	33415914	rs571630748													chr2	101917656	101917657	rs367858193
chr19	42391405	42391406	rs150367153	chr4	23857017	23857018	rs574301415													chr19	35660123	35660124	rs111549595
chr21	43658769	43658770	rs141988779	chr15	75199256	75199257	rs566588630													chr1	198622658	198622659	rs3767735
chr19	1067893	1067894	rs573054802	chr16	4285023	4285024	rs576798732													chr16	29755193	29755194	rs569664910
chr17	74259446	74259447	rs190887341	chr2	159898912	159898913	rs544788668													chr9	92106799	92106800	rs148299683
chr2	69050787	69050788	rs57966372	chr22	36006647	36006648	rs541261706													chr20	47411290	47411291	rs183637131
chr6	32822857	32822858	rs4713600	chr4	100600617	100600618	rs77360137													chr7	138728729	138728730	rs544366750
chr7	138785619	138785620	rs370501764	chr7	66462476	66462477	rs564253580													chr2	233927281	233927282	rs554836343
chr5	133404124	133404125	rs533460983	chr6	122331769	122331770	rs527365776													chr17	62407350	62407351	rs561529190
chr17	8860952	8860953	rs115854415	chr7	123301390	123301391	rs76722232													chr6	24929547	24929548	rs577246927
chr19	6476249	6476250	rs146669593	chr2	174014948	174014949	rs76178105													chr16	84638338	84638339	rs28414050
chr6	31241045	31241046	rs142978245	chr10	115410564	115410565	rs569655199													chr3	46448777	46448778	rs551269453
chr16	68036529	68036530	rs368216355	chr12	574480	574481	rs572454786													chr3	196359481	196359482	rs547052632
chr8	134058289	134058290	rs141281804	chr12	3385829	3385830	rs536679385													chr6	32163798	32163799	rs8192579
chr20	57828921	57828922	rs376243835	chr11	119232697	119232698	rs78630472													chr14	78072129	78072130	rs2267746
chr11	44633185	44633186	rs139510393	chr17	15192784	15192785	rs145282346													chr1	112017096	112017097	rs558744436
chr16	50714864	50714865	rs529387210	chr20	36742741	36742742	rs544629842													chr1	40852843	40852844	rs116373420
chr5	50038953	50038954	rs143566836	chr3	119375777	119375778	rs2670296													chr11	128586183	128586184	rs559328705
chr19	1069611	1069612	rs570645737	chr4	141864863	141864864	rs569465068													chr11	58984716	58984717	rs1938593
chr21	46340126	46340127	rs549487937	chr3	57742955	57742956	rs560005135													chr17	73383997	73383998	rs538567990
chr14	91784443	91784444	rs576238660	chr22	26149526	26149527	rs182254961													chr15	65174958	65174959	rs143752115
chr15	89194598	89194599	rs560288949	chr8	97279432	97279433	rs185846810													chr2	197023888	197023889	rs528346147
chr17	38717319	38717320	rs554212707	chr1	65618707	65618708	rs544972545													chr6	29856485	29856486	rs552800137
chr2	202050451	202050452	rs199511092	chr10	93352955	93352956	rs1329656													chr7	50418037	50418038	rs532739843
chr14	91774256	91774257	rs75943517	chr2	241374609	241374610	rs572329223													chr12	1906827	1906828	rs573293460
chr2	85553826	85553827	rs557535522	chr1	36622515	36622516	rs531076478													chr16	66594420	66594421	rs548023896
chr7	150383364	150383365	rs79336085	chr5	148680853	148680854	rs572865166													chr12	62662821	62662822	rs371455839
chr18	2682454	2682455	rs187302819	chr4	47801686	47801687	rs73137907													chr2	158326477	158326478	rs141790643
chr8	134058637	134058638	rs75793403	chr10	123757086	123757087	rs10887037													chr10	26774483	26774484	rs528094896
chr3	47013481	47013482	rs574080735	chr8	134581364	134581365	rs536797929													chr6	35998388	35998389	rs572653304
chr11	268398	268399	rs552833308	chr16	30799285	30799286	rs553611492													chr15	65151887	65151888	rs547393598
chr2	219094205	219094206	rs138396853	chr2	40707504	40707505	rs536978258													chr9	117101245	117101246	rs146200031
chr1	117345189	117345190	rs182446688	chr3	159522745	159522746	rs543266708													chr15	75335855	75335856	rs371440525
chr1	198648304	198648305	rs145900062	chr1	74882478	74882479	rs189316407													chr14	52774690	52774691	rs551909287
chr2	68961053	68961054	rs567105487	chr6	13397678	13397679	rs552359606													chr1	31234888	31234889	rs543684860
chr16	57065475	57065476	rs552935621	chr8	11588863	11588864	rs143753219													chr21	34575851	34575852	rs564164454
chr22	40305502	40305503	rs570235629	chr8	134569815	134569816	rs572428054													chr1	202131729	202131730	rs192209104
chr7	50341990	50341991	rs548487347	chr3	167586874	167586875	rs576701078													chr14	78055397	78055398	rs8018813
chr6	149787548	149787549	rs577304245	chr10	21182799	21182800	rs117907421													chr3	50274540	50274541	rs587669096
chr15	89200381	89200382	rs569430018	chr3	138091636	138091637	rs550952258													chr1	111762473	111762474	rs143802693
chr19	6806651	6806652	rs578021110	chr9	139609320	139609321	rs536868125													chr2	202127762	202127763	rs16836997
chr16	57067907	57067908	rs145351445	chr5	126284236	126284237	rs576346565													chr4	40208791	40208792	rs554518254
chr1	114401217	114401218	rs72483510	chr7	32128067	32128068	rs568132126													chr16	84633409	84633410	rs551314009
chr7	43698330	43698331	rs569726281	chr14	105046707	105046708	rs530184333													chr13	46745934	46745935	rs9567630
chr2	68947409	68947410	rs75419560	chr8	67050604	67050605	rs542071845													chr19	39819916	39819917	rs541650910
chr14	21251374	21251375	rs12436961	chr4	3472233	3472234	rs181768398													chr11	48024975	48024976	rs1228039
chr11	102175743	102175744	rs559621183	chr1	236854113	236854114	rs188017023													chr2	233958435	233958436	rs537928795
chr21	15906515	15906516	rs570822086	chr7	80235994	80235995	rs151058808													chr5	40406627	40406628	rs55782629
chr21	15855442	15855443	rs540433657	chr17	77016617	77016618	rs184639062													chr11	47396988	47396989	rs184068703
chr9	117145323	117145324	rs140829567	chr10	121417486	121417487	rs549194880													chr5	171576493	171576494	rs145122200
chr16	50719242	50719243	rs574369696	chr5	173328023	173328024	rs17694835													chr12	6899631	6899632	rs190525203
chr8	18067545	18067546	rs539950096	chr7	112579881	112579882	rs560675166													chr14	91876681	91876682	rs140442335
chr4	48134714	48134715	rs147560771	chr1	145650434	145650435	rs369727181													chr2	197014244	197014245	rs73048469
chr17	8837520	8837521	rs79201788	chr12	33030841	33030842	rs142636176													chr12	62662754	62662755	rs537984239
chr5	76152261	76152262	rs552513535	chr13	32660986	32660987	rs539342876													chr7	44089006	44089007	rs183374479
chr16	57050820	57050821	rs538022781	chr20	62580718	62580719	rs565425898													chr16	81779846	81779847	rs555657066
chr2	204887600	204887601	rs77692216	chr8	98775790	98775791	rs191026264													chr6	159457824	159457825	rs564495672
chr14	102198143	102198144	rs192426149	chr10	121425334	121425335	rs559784170													chr11	65405579	65405580	rs575600716
chr1	160523019	160523020	rs531759989	chr10	33601281	33601282	rs150469927													chr8	56903623	56903624	rs534346601
chr4	2789109	2789110	rs543727708	chr4	114501139	114501140	rs566978932													chr12	117502019	117502020	rs181730842
chr3	114005414	114005415	rs547682948	chr18	32683935	32683936	rs553764835													chr11	128607239	128607240	rs139008712
chr1	167483538	167483539	rs555955328	chr20	7997889	7997890	rs572207568													chr12	104855816	104855817	rs373803287
chr1	158903726	158903727	rs139880993	chr8	125420794	125420795	rs557802514													chr6	25006962	25006963	rs185916532
chr12	92987919	92987920	rs57648778	chr12	2485594	2485595	rs183945579													chr4	8230234	8230235	rs1281151
chr6	108060137	108060138	rs117125741	chr6	139573298	139573299	rs9484253													chr6	32909423	32909424	rs117037803
chr5	49960996	49960997	rs565184629	chr6	145645336	145645337	rs533498652													chr4	154573664	154573665	rs557309323
chr15	45011006	45011007	rs76041813	chr3	123116009	123116010	rs143022740													chr3	32465661	32465662	rs567180509
chr9	117676533	117676534	rs543008113	chr12	2482451	2482452	rs150943879													chr5	76145535	76145536	rs574957574
chr14	105532369	105532370	rs562995512	chr7	107118098	107118099	rs538602171													chr2	143910949	143910950	rs369486813
chr2	137139892	137139893	rs182737873	chr3	123060702	123060703	rs191854531													chr17	66285366	66285367	rs548941187
chr6	159139032	159139033	rs547500197	chr9	71357374	71357375	rs146107689													chr19	7717528	7717529	rs141928483
chr12	4252184	4252185	rs575506953	chr10	116440209	116440210	rs192892151													chr16	28937274	28937275	rs4072401
chr2	197046172	197046173	rs201884503	chr13	32743914	32743915	rs17077175													chr8	27225724	27225725	rs190234189
chr6	31554346	31554347	rs185288699	chr12	3362854	3362855	rs75465747													chr17	74498200	74498201	rs114880193
chr11	118754280	118754281	rs552103012	chr3	167767491	167767492	rs575610194													chr22	37682102	37682103	rs142974692
chr22	40355635	40355636	rs565177493	chr19	571632	571633	rs537171122													chr10	26737890	26737891	rs12267749
chr8	81917091	81917092	rs181189055	chr8	9002670	9002671	rs77725750													chr20	47386277	47386278	rs537908682
chr16	30483139	30483140	rs575309947	chr5	172660922	172660923	rs565284556													chr8	27260540	27260541	rs188600053
chr16	10972933	10972934	rs538223269	chr3	134205418	134205419	rs566112154													chr10	6107533	6107534	rs11597367
chr2	233958060	233958061	rs546546556	chr8	25896668	25896669	rs537482349													chr20	47421646	47421647	rs558259088
chr20	57742522	57742523	rs144621319	chr2	40783496	40783497	rs74546589													chr11	47386540	47386541	rs552810338
chr18	43577946	43577947	rs111948248	chr7	128377848	128377849	rs74696289													chr1	15745695	15745696	rs190141940
chr22	46988705	46988706	rs558017384	chr2	159855614	159855615	rs150939598													chr12	1906724	1906725	rs188163917
chr17	33863470	33863471	rs552030742	chr13	76384853	76384854	rs138722610													chr4	185344332	185344333	rs552033337
chr5	169077091	169077092	rs193173046	chr3	66461124	66461125	rs567397924													chr1	23854361	23854362	rs3218136
chr2	192547665	192547666	rs11898169	chr5	126334243	126334244	rs376198393													chr5	157001301	157001302	rs11134822
chr17	8866360	8866361	rs542870765	chr10	3956373	3956374	rs184258424													chr2	137140273	137140274	rs74830256
chr16	50701872	50701873	rs148662116	chr2	86428108	86428109	rs143460256													chr1	198628745	198628746	rs193248599
chr22	18261466	18261467	rs9618109	chr18	3180658	3180659	rs185540157													chr2	68603878	68603879	rs144906187
chr1	117048964	117048965	rs535506334	chr19	2771239	2771240	rs575362897													chr1	45188013	45188014	rs557575512
chr22	40345232	40345233	rs560287213	chr11	113745747	113745748	rs545940585													chr6	159520032	159520033	rs375787235
chr11	118214461	118214462	rs184751892	chr1	206883317	206883318	rs576372826													chr20	56194548	56194549	rs536473760
chr8	126950819	126950820	rs539269710	chr2	134878697	134878698	rs138600767													chr5	171590408	171590409	rs75639207
chr17	8820459	8820460	rs183481356	chr15	64274928	64274929	rs186609481													chr14	93006985	93006986	rs10467865
chr6	29917020	29917021	rs77309262	chr5	175107454	175107455	rs544870192													chr15	94774671	94774672	rs560335520
chr22	50631589	50631590	rs56007117	chr17	17845735	17845736	rs143190643													chr19	941422	941423	rs60224169
chr16	57045121	57045122	rs185687275	chr4	159740446	159740447	rs77145655													chr7	99095719	99095720	rs139824801
chr19	14149559	14149560	rs115821970	chr4	141904767	141904768	rs550423036													chr4	8203472	8203473	rs528277090
chr16	3117854	3117855	rs575002602	chr12	110731973	110731974	rs554850587													chr1	26647469	26647470	rs187836674
chr21	43860147	43860148	rs550120961	chr18	34048523	34048524	rs183392691													chr14	91867441	91867442	rs576273313
chr19	16450157	16450158	rs536817332	chr10	3111353	3111354	rs576176752													chr4	2814762	2814763	rs426192
chr22	40316224	40316225	rs549917671	chr8	17659107	17659108	rs530915703													chr15	65143176	65143177	rs143250319
chr2	233935604	233935605	rs578069550	chr12	72149952	72149953	rs138578383													chr17	27220299	27220300	rs533010548
chr5	171605873	171605874	rs368831822	chr12	20599061	20599062	rs534542326													chr13	46870630	46870631	rs137997007
chr3	113943720	113943721	rs192951091	chr12	112391340	112391341	rs573924810													chr19	39824841	39824842	rs536455206
chr5	157025013	157025014	rs140455538	chr4	169421365	169421366	rs576656154													chr13	46748979	46748980	rs572047946
chr3	5233500	5233501	rs575261312	chr7	123255807	123255808	rs566241339													chr16	29679831	29679832	rs143061213
chr8	134059731	134059732	rs548977720	chr1	156562206	156562207	rs577354253													chr11	117877779	117877780	rs191772911
chr2	69051829	69051830	rs183262034	chr6	166796334	166796335	rs79498685													chr2	233931689	233931690	rs191395811
chr16	88769922	88769923	rs576686628	chr2	159967096	159967097	rs73969443													chr17	28018697	28018698	rs539627857
chr2	198064614	198064615	rs79577601	chr7	31931791	31931792	rs143777200													chr16	88717010	88717011	rs556615936
chr16	31363416	31363417	rs10782004	chr22	34174635	34174636	rs75333670													chr9	95820305	95820306	rs75029314
chr11	60749255	60749256	rs2237995	chr8	9003349	9003350	rs528550213													chr7	138781006	138781007	rs7811787
chr8	82008893	82008894	rs572216500	chr1	206896468	206896469	rs562816357													chr8	131026014	131026015	rs150273822
chr14	88471884	88471885	rs576803327	chr3	69914590	69914591	rs544125445													chr3	183272683	183272684	rs577564989
chr7	50426427	50426428	rs150049054	chr14	55041376	55041377	rs142707421													chr19	42711149	42711150	rs548020586
chr2	98342863	98342864	rs538327775	chr7	136569346	136569347	rs560812036													chr19	35500823	35500824	rs547648607
chr16	57069010	57069011	rs77294637	chr5	175098190	175098191	rs77285215													chr1	198605196	198605197	rs532434131
chr11	73691532	73691533	rs530608336	chr20	19764815	19764816	rs16981118													chr5	169725784	169725785	rs188632423
chr14	91789046	91789047	rs78157363	chr2	40454877	40454878	rs574492221													chr2	112250084	112250085	rs565829465
chr2	198139804	198139805	rs367547479	chr7	136593600	136593601	rs550294625													chr9	130533360	130533361	rs60419096
chr11	128595672	128595673	rs35516683	chr2	88371241	88371242	rs148315556													chr16	88761357	88761358	rs150908817
chr6	129993194	129993195	rs193277569	chr4	47755572	47755573	rs371260009													chr16	50312182	50312183	rs535943491
chr2	182173506	182173507	rs191113392	chr9	14029674	14029675	rs138611685													chr21	46897872	46897873	rs370283993
chr19	7410419	7410420	rs371542340	chr1	181060473	181060474	rs559272901													chr8	56798887	56798888	rs535281668
chr19	6789700	6789701	rs138934340	chr20	5986316	5986317	rs370990678													chr10	135071427	135071428	rs189815927
chr16	57049289	57049290	rs546435404	chr9	116332073	116332074	rs566438176													chr12	122069650	122069651	rs149017943
chr14	91867275	91867276	rs142814736	chr18	3182025	3182026	rs61354193													chr4	2804927	2804928	rs569758062
chr11	73683964	73683965	rs528552237	chr1	214162842	214162843	rs572119048													chr2	113945226	113945227	rs45584931
chr11	1871857	1871858	rs553801058	chr15	25103217	25103218	rs559989797													chr15	75335619	75335620	rs577392746
chr6	26367062	26367063	rs576408998	chr10	116415720	116415721	rs118112711													chr19	14493039	14493040	rs554765560
chr16	50300575	50300576	rs185098386	chr12	81272278	81272279	rs576308910													chr14	93130798	93130799	rs527761358
chr21	43833682	43833683	rs535924825	chr3	98469027	98469028	rs184318297													chr14	76008371	76008372	rs10139465
chr16	57056342	57056343	rs560824306	chr1	237259201	237259202	rs550945233													chr20	47389569	47389570	rs555900917
chr7	50462516	50462517	rs183471829	chr20	25177290	25177291	rs113478019													chr11	5712587	5712588	rs570480646
chr2	233946461	233946462	rs546134853	chr22	34176646	34176647	rs116884922													chr5	43037059	43037060	rs533047878
chr11	117855585	117855586	rs531678768	chr2	40632925	40632926	rs185891078													chr10	135091596	135091597	rs534699312
chr6	42898786	42898787	rs148878458	chr12	56690494	56690495	rs569784000													chr2	68972661	68972662	rs562023356
chr2	68944504	68944505	rs554281782	chr10	121415735	121415736	rs567017913													chr1	198602419	198602420	rs12134972
chr16	4397430	4397431	rs542198636	chr9	116227650	116227651	rs139913685													chr2	113948283	113948284	rs545065825
chr5	131762253	131762254	rs192984272	chr3	123107392	123107393	rs553118105													chr17	37910339	37910340	rs563617911
chr14	91869566	91869567	rs547267549	chr3	105670304	105670305	rs7649228													chr19	2272053	2272054	rs573116700
chr6	32911834	32911835	rs72865816	chr14	73355247	73355248	rs560013042													chr3	196357724	196357725	rs537925406
chr7	36764121	36764122	rs560216015	chr2	64076396	64076397	rs530966979													chr6	35281753	35281754	rs566888245
chr8	126956023	126956024	rs572695667	chr2	179640848	179640849	rs368719553													chr3	14483394	14483395	rs151019971
chr21	46334123	46334124	rs567603724	chr2	220283992	220283993	rs542837984													chr17	43323330	43323331	rs566833994
chr1	161017617	161017618	rs538402066	chr12	122461580	122461581	rs538657437													chr19	41084595	41084596	rs575763794
chr7	144518063	144518064	rs536608370	chr14	73296606	73296607	rs551870928													chr13	46742472	46742473	rs544788667
chr5	35864703	35864704	rs536290860	chr9	112554058	112554059	rs545581793													chr12	104917010	104917011	rs1704912
chr9	117142160	117142161	rs545948802	chr8	134545922	134545923	rs550436654													chr11	128619382	128619383	rs181463298
chr2	7913497	7913498	rs140496870	chr20	42778645	42778646	rs2425623													chr1	27159023	27159024	rs200031787
chr19	7701424	7701425	rs565495277	chr1	237176693	237176694	rs577042357													chr21	42734856	42734857	rs530654917
chr1	160540739	160540740	rs61322188	chr1	26581519	26581520	rs147800443													chr6	32862687	32862688	rs558568062
chr11	128626938	128626939	rs528041791	chr2	33760927	33760928	rs544761164													chr1	31234140	31234141	rs534513332
chr9	117128255	117128256	rs574645293	chr1	167605784	167605785	rs78095119													chr10	70861561	70861562	rs147520662
chr17	76113138	76113139	rs566723937	chr5	150037728	150037729	rs542945851													chr5	169740544	169740545	rs553189990
chr1	200844500	200844501	rs377550875	chr4	23837237	23837238	rs556744821													chr8	134070218	134070219	rs542220658
chr11	118754508	118754509	rs372473372	chr13	42534588	42534589	rs571170830													chr19	2075441	2075442	rs537792580
chr7	43692682	43692683	rs552204538	chr3	187982842	187982843	rs73888094													chr21	46330125	46330126	rs548716748
chr3	46003368	46003369	rs143328612	chr8	142427437	142427438	rs544113189													chr9	130532223	130532224	rs557785002
chr11	60874599	60874600	rs567756625	chr7	132550231	132550232	rs557350661													chr17	73309594	73309595	rs573115843
chr17	8864748	8864749	rs556524759	chr3	9975546	9975547	rs576690269													chr6	159461782	159461783	rs200038955
chr2	197048135	197048136	rs116812450	chr6	45910083	45910084	rs2039715													chr3	32439929	32439930	rs563144660
chr2	233943707	233943708	rs35350746	chr12	33038198	33038199	rs79323236													chr1	31208858	31208859	rs539147511
chr2	136972238	136972239	rs142855752	chr1	232726873	232726874	rs193209777													chr13	30969317	30969318	rs537710518
chr2	233971889	233971890	rs528689444	chr18	25553027	25553028	rs537060988													chr9	92078989	92078990	rs569991910
chr5	157000949	157000950	rs112724886	chr12	33044219	33044220	rs556935238													chr5	176936573	176936574	rs185019749
chr12	32125018	32125019	rs529456124	chr5	138263531	138263532	rs528755773													chr9	140171052	140171053	rs553129794
chr17	76138085	76138086	rs547382076	chr3	69905806	69905807	rs188984159													chr7	150384407	150384408	rs533680670
chr17	33863814	33863815	rs140330939	chr3	69840279	69840280	rs544692887													chr11	128642671	128642672	rs553138994
chr16	57037080	57037081	rs140638279	chr15	86171064	86171065	rs143758393													chr14	91880950	91880951	rs539544339
chr2	68966470	68966471	rs187829263	chr9	92221861	92221862	rs144758335													chr5	39212629	39212630	rs531460550
chr11	60880433	60880434	rs12276454	chr8	102041040	102041041	rs147791065													chr5	156969906	156969907	rs556699208
chr2	68949239	68949240	rs371598734	chr10	115411479	115411480	rs563808083													chr1	27669454	27669455	rs561157385
chr2	198143591	198143592	rs369165383	chr2	106011158	106011159	rs180977930													chr9	77758665	77758666	rs568829047
chr13	30969318	30969319	rs143455209	chr22	43096548	43096549	rs145444419													chr5	50008750	50008751	rs536209761
chr5	35877282	35877283	rs11567768	chr2	88396055	88396056	rs112330321													chr7	50368764	50368765	rs143984880
chr5	35877417	35877418	rs11567769	chr4	156617858	156617859	rs183198575													chr15	65174741	65174742	rs577301253
chr16	88765353	88765354	rs372194241	chr11	66823323	66823324	rs577946222													chr4	8200825	8200826	rs373396353
chr10	82295757	82295758	rs560283800	chr9	97784681	97784682	rs561385311													chr12	15101533	15101534	rs565509852
chr1	200850661	200850662	rs549802271	chr3	69860778	69860779	rs565240848													chr11	128577663	128577664	rs191820633
chr5	35874310	35874311	rs11567766	chr10	121041281	121041282	rs189076516													chr16	21638733	21638734	rs575988325
chr22	40297211	40297212	rs541718390	chr10	88448990	88448991	rs543572551													chr8	134065872	134065873	rs10099615
chr5	35873567	35873568	rs11567763	chr10	112417562	112417563	rs150541952													chr19	2081997	2081998	rs574965328
chr18	21121058	21121059	rs578134861	chr2	40458776	40458777	rs554924663													chr3	14475259	14475260	rs73132929
chr2	7866233	7866234	rs578049027	chr18	3198609	3198610	rs572696369													chr10	135088635	135088636	rs148399124
chr6	32818509	32818510	rs189408712	chr13	76386277	76386278	rs547856397													chr17	26875026	26875027	rs535665290
chr22	50631069	50631070	rs561878386	chr4	106376788	106376789	rs547568248													chr15	75085114	75085115	rs138418539
chr2	233980592	233980593	rs572112178	chr1	206858756	206858757	rs186213943													chr5	171614609	171614610	rs559014648
chr2	69011822	69011823	rs112552084	chr4	114535751	114535752	rs116169025													chr18	2639373	2639374	rs186117111
chr2	68972578	68972579	rs373910386	chr3	187683325	187683326	rs6774530													chr2	182174340	182174341	rs547935547
chr8	82046845	82046846	rs115111918	chr2	242577250	242577251	rs572290737													chr8	56809152	56809153	rs540457877
chr6	108076749	108076750	rs368661949	chr2	229040875	229040876	rs563679984													chr19	17667270	17667271	rs544227220
chr1	200836124	200836125	rs537277912	chr13	76002924	76002925	rs369782846													chr3	32474684	32474685	rs184549857
chr16	57079955	57079956	rs143269011	chr11	16829273	16829274	rs561828607													chr11	104971834	104971835	rs565201941
chr14	91786002	91786003	rs150687059	chr5	126305947	126305948	rs191656108													chr7	128047687	128047688	rs540977205
chr5	35861197	35861198	rs567845379	chr1	167424010	167424011	rs549823731													chr4	185348604	185348605	rs57686276
chr11	1874445	1874446	rs57230743	chr1	11935031	11935032	rs142625624													chr19	35502953	35502954	rs150714532
chr5	156996883	156996884	rs371429238	chr10	121043722	121043723	rs184547586													chr17	8126945	8126946	rs576733288
chr16	30503950	30503951	rs553687110	chr5	1804776	1804777	rs552592367													chr12	105135132	105135133	rs73392346
chr1	160490431	160490432	rs186639044	chr7	151427941	151427942	rs552402830													chr11	58343669	58343670	rs569096199
chr19	6786411	6786412	rs574206511	chr2	134893217	134893218	rs528854816													chr1	111431167	111431168	rs537776703
chr11	60773436	60773437	rs575048431	chr7	31924515	31924516	rs138305582													chr11	64638715	64638716	rs575693154
chr11	117866330	117866331	rs541386535	chr5	41456649	41456650	rs567996346													chr1	28287504	28287505	rs576526565
chr8	56904128	56904129	rs183938328	chr12	29533228	29533229	rs569433655													chr19	46014553	46014554	rs187854423
chr11	44613871	44613872	rs533839572	chr17	48178969	48178970	rs535631481													chr4	185371613	185371614	rs532833433
chr1	23941837	23941838	rs549770919	chr8	17641462	17641463	rs531091348													chr1	112012314	112012315	rs572040567
chr2	198129231	198129232	rs111335596	chr10	90342677	90342678	rs564500309													chr4	2813914	2813915	rs554788448
chr11	118206889	118206890	rs61010648	chr15	85927055	85927056	rs530208376													chr5	169711631	169711632	rs191858580
chr1	161016393	161016394	rs34933393	chr1	165600679	165600680	rs536879609													chr17	28040372	28040373	rs567643137
chr17	62097491	62097492	rs917556	chr13	75976984	75976985	rs567252894													chr8	56829602	56829603	rs187702937
chr2	231312823	231312824	rs557021796	chr2	71732453	71732454	rs113868312													chr17	25959419	25959420	rs569963574
chr14	91851521	91851522	rs147520839	chr1	237250815	237250816	rs181650537													chr2	68979603	68979604	rs2280241
chr6	108110089	108110090	rs148332933	chr8	22246760	22246761	rs56213835													chr5	171608224	171608225	rs79708630
chr4	2787176	2787177	rs540128652	chr3	140771640	140771641	rs2162435													chr1	26946019	26946020	rs75061746
chr6	159468507	159468508	rs182088826	chr22	33721849	33721850	rs146220301													chr12	104866772	104866773	rs79579776
chr6	32809581	32809582	rs60507022	chr7	112758460	112758461	rs78348672													chr21	34589736	34589737	rs527304410
chr19	18154860	18154861	rs545250969	chr8	11586268	11586269	rs559208962													chr9	139928043	139928044	rs527925441
chr6	108047207	108047208	rs185232155	chr22	44417406	44417407	rs142840984													chr1	15742299	15742300	rs2473350
chr3	5234317	5234318	rs550830162	chr4	174456832	174456833	rs4695844													chr12	54892408	54892409	rs536997656
chr7	43633625	43633626	rs559005374	chr14	55255612	55255613	rs139568025													chr19	41853295	41853296	rs538422089
chr5	169709621	169709622	rs182528698	chr18	32558327	32558328	rs73949042													chr19	15574680	15574681	rs531332648
chr6	26458635	26458636	rs531848316	chr11	16846931	16846932	rs538049577													chr17	66290451	66290452	rs563053282
chr3	53202335	53202336	rs558634533	chr7	96746682	96746683	rs117211073													chr16	88715047	88715048	rs537903098
chr14	91875333	91875334	rs562180292	chr10	50519961	50519962	rs531770993													chr1	27941926	27941927	rs532202533
chr1	25251729	25251730	rs114356209	chr3	16812321	16812322	rs77274707													chr15	65149928	65149929	rs1107529
chr14	91871988	91871989	rs141077706	chr10	112446764	112446765	rs559304743													chr19	19753027	19753028	rs566342773
chr16	50350000	50350001	rs560149181	chr2	64074036	64074037	rs62136362													chr12	6902618	6902619	rs534219015
chr15	44965824	44965825	rs574321873	chr2	160072442	160072443	rs558916857													chr10	129847305	129847306	rs187383520
chr6	33041474	33041475	rs568957256	chr3	138118879	138118880	rs547980329													chr4	185366972	185366973	rs562736032
chr11	104904282	104904283	rs112027437	chr9	85879426	85879427	rs564540737													chr5	150461120	150461121	rs187753002
chr10	50398289	50398290	rs529666490	chr10	28971056	28971057	rs61749170													chr17	76379219	76379220	rs368931634
chr7	26196139	26196140	rs559824444	chr11	112949167	112949168	rs80090160													chr8	27201946	27201947	rs140035661
chr6	149804394	149804395	rs80295067	chr13	32742436	32742437	rs542346042													chr16	31363742	31363743	rs570779904
chr3	46005397	46005398	rs555607759	chr5	128430202	128430203	rs562716480													chr1	167647975	167647976	rs116260267
chr6	106558433	106558434	rs558569367	chr19	2772234	2772235	rs147426883													chr1	159038661	159038662	rs540355167
chr6	108054297	108054298	rs146174316	chr2	84686578	84686579	rs143151382													chr2	143916461	143916462	rs566826331
chr3	183274011	183274012	rs143353768	chr8	125383678	125383679	rs575704137													chr19	2079485	2079486	rs374129247
chr17	76120076	76120077	rs145227095	chr10	115416963	115416964	rs183796484													chr3	46247388	46247389	rs551694403
chr14	91831326	91831327	rs75205118	chr20	62132263	62132264	rs183168444													chr7	143081739	143081740	rs75406717
chr1	167400988	167400989	rs200103990	chr8	145152315	145152316	rs576786410													chr12	109017428	109017429	rs570639292
chr17	76259388	76259389	rs79141669	chr4	23862583	23862584	rs576640216													chr19	7703074	7703075	rs371217197
chr11	4414731	4414732	rs550929337	chr7	31925733	31925734	rs182782589													chr3	196352235	196352236	rs568225667
chr15	40391197	40391198	rs553091119	chr9	140446712	140446713	rs12834													chr17	4636472	4636473	rs547962624
chr11	60768122	60768123	rs527858678	chr2	229038332	229038333	rs535567419													chr11	1872542	1872543	rs375970666
chr2	136998901	136998902	rs570159001	chr5	150016610	150016611	rs527687719													chr2	233958880	233958881	rs190978106
chr9	117140202	117140203	rs558666005	chr10	112402446	112402447	rs571029086													chr7	44089903	44089904	rs3812251
chr6	29915874	29915875	rs558990024	chr7	35414845	35414846	rs150218096													chr8	134074000	134074001	rs578251550
chr14	91828824	91828825	rs537762113	chr4	47706208	47706209	rs182537441													chr7	139428040	139428041	rs192495733
chr2	198019456	198019457	rs556788607	chr3	171359570	171359571	rs571895801													chr2	69022365	69022366	rs552643277
chr12	6536594	6536595	rs576938048	chr19	3061416	3061417	rs577626493													chr6	31324023	31324024	rs697742
chr6	128199395	128199396	rs546345110	chr14	105200832	105200833	rs563983031													chr17	28088635	28088636	rs545743922
chr11	60773263	60773264	rs189090384	chr13	24184681	24184682	rs190881528													chr20	47490025	47490026	rs185988481
chr7	50460233	50460234	rs185812475	chr14	73268154	73268155	rs566177856													chr17	8844853	8844854	rs564065753
chr2	204796332	204796333	rs182992285	chr14	23918663	23918664	rs560527878													chr22	24058345	24058346	rs575718717
chr5	150456013	150456014	rs150918526	chr18	33876441	33876442	rs554999561													chr12	25206030	25206031	rs547598485
chr4	151749482	151749483	rs573728825	chr3	42219624	42219625	rs573728075													chr11	128607300	128607301	rs192631929
chr6	109794488	109794489	rs146249795	chr1	184922857	184922858	rs530444294													chr5	171546327	171546328	rs540606519
chr11	64108116	64108117	rs571228782	chr17	17942473	17942474	rs75249497													chr19	941276	941277	rs187513579
chr1	117359814	117359815	rs576311112	chr10	61996866	61996867	rs147632662													chr20	47434985	47434986	rs559036298
chr16	57067279	57067280	rs77421583	chr2	134936825	134936826	rs180691883													chr6	29911260	29911261	rs3129017
chr16	10964214	10964215	rs145671175	chr1	232697356	232697357	rs551972584													chr6	31321267	31321268	rs9266094
chr16	3114515	3114516	rs575580352	chr3	192445574	192445575	rs34345690													chr21	34777324	34777325	rs566194511
chr12	32118988	32118989	rs114798888	chr8	126347765	126347766	rs75640995													chr5	169710372	169710373	rs574155708
chr6	31461985	31461986	rs570881119	chr2	179429300	179429301	rs56181243													chr1	235119249	235119250	rs577955075
chr10	135088741	135088742	rs181716228	chr3	42094168	42094169	rs41460244													chr16	28153957	28153958	rs139217698
chr17	76136220	76136221	rs547078383	chr20	56013128	56013129	rs147243498													chr8	27260636	27260637	rs77398840
chr20	57725915	57725916	rs555403605	chr1	12044325	12044326	rs372004469													chr1	12223201	12223202	rs368562085
chr14	91879691	91879692	rs139855749	chr20	33576004	33576005	rs535041511													chr19	51631709	51631710	rs867190
chr1	114392980	114392981	rs183398725	chr14	33132253	33132254	rs56011432													chr5	76151439	76151440	rs544788229
chr19	6797711	6797712	rs183564225	chr1	212421187	212421188	rs113328223													chr1	12259538	12259539	rs562342348
chr19	6789295	6789296	rs552726269	chr9	615449	615450	rs186345111													chr1	26619259	26619260	rs192391408
chr12	32118607	32118608	rs183964131	chr9	112605162	112605163	rs569005468													chr9	117102757	117102758	rs184385077
chr16	50720782	50720783	rs542826473	chr3	49167566	49167567	rs549216140													chr9	92137219	92137220	rs192970294
chr9	117668552	117668553	rs145298418	chr12	19309555	19309556	rs565850877													chr6	41673750	41673751	rs562548703
chr6	106574226	106574227	rs543270559	chr9	14221989	14221990	rs542190209													chr21	15919883	15919884	rs527966442
chr11	60895636	60895637	rs557182948	chr6	17971766	17971767	rs562254374													chr19	8566366	8566367	rs1609713
chr6	108075177	108075178	rs536457689	chr5	41316763	41316764	rs541757006													chr6	31173095	31173096	rs4446605
chr17	8804199	8804200	rs541962695	chr3	12841373	12841374	rs572472309													chr7	98978473	98978474	rs577301232
chr9	117686155	117686156	rs186167792	chr8	2073713	2073714	rs190190359													chr8	142141582	142141583	rs539215188
chr22	39410292	39410293	rs551447246	chr12	3364245	3364246	rs551848658													chr5	156971604	156971605	rs189464946
chr10	45916736	45916737	rs182341571	chr13	31775856	31775857	rs112625694													chr2	112251410	112251411	rs549114022
chr4	40229109	40229110	rs77243164	chr10	112519815	112519816	rs183072733													chr14	91822461	91822462	rs61988409
chr1	27959106	27959107	rs571430607	chr17	48192385	48192386	rs556106492													chr3	14467756	14467757	rs564242945
chr1	111418177	111418178	rs542280456	chr9	32572100	32572101	rs146961080													chr16	30485130	30485131	rs575045016
chr7	43685415	43685416	rs183652785	chr5	79031361	79031362	rs201918595													chr3	196379270	196379271	rs566809258
chr16	3116609	3116610	rs543525368	chr12	6603355	6603356	rs192380744													chr19	45254721	45254722	rs555776790
chr20	47355765	47355766	rs562833021	chr3	66466802	66466803	rs560958791													chr20	47431869	47431870	rs149858044
chr6	32824990	32824991	rs563046299	chr9	101727690	101727691	rs568537087													chr6	26199067	26199068	rs544017356
chr20	57795393	57795394	rs533891020	chr15	85905520	85905521	rs180739522													chr8	130998769	130998770	rs837229
chr8	56904755	56904756	rs537084304	chr6	129710695	129710696	rs545146794													chr1	47082500	47082501	rs565463954
chr5	35875254	35875255	rs142451703	chr2	238797165	238797166	rs141996512													chr4	40209120	40209121	rs185563418
chr19	7701430	7701431	rs534622557	chr1	205783007	205783008	rs574422717													chr14	101587053	101587054	rs536128778
chr12	32124035	32124036	rs192076333	chr8	33418174	33418175	rs574779393													chr1	200987316	200987317	rs563192405
chr3	14466286	14466287	rs191898040	chr10	112561415	112561416	rs534219624													chr2	113944427	113944428	rs45478792
chr2	233940037	233940038	rs532493784	chr5	137367921	137367922	rs191086162													chr20	47344833	47344834	rs186470159
chr7	50422354	50422355	rs189495235	chr4	23874918	23874919	rs13106578													chr16	4467295	4467296	rs576020874
chr3	33015023	33015024	rs150698826	chr5	156969744	156969745	rs183058954													chr16	31364963	31364964	rs369536842
chr11	48042368	48042369	rs561569310	chr3	178375954	178375955	rs28562694													chr14	93140926	93140927	rs553871060
chr1	160514986	160514987	rs17381453	chr13	30831932	30831933	rs74627875													chr19	42637065	42637066	rs188069930
chr21	43822923	43822924	rs531966917	chr9	88897134	88897135	rs577526769													chr14	23587757	23587758	rs377039862
chr19	44269772	44269773	rs575475482	chr6	140664870	140664871	rs545355931													chr4	8204124	8204125	rs551413400
chr1	161524982	161524983	rs550973837	chr19	11640109	11640110	rs55846444													chr11	73090695	73090696	rs192847024
chr1	89742854	89742855	rs60619336	chr17	17782347	17782348	rs554558986													chr1	203259424	203259425	rs577457629
chr22	40317359	40317360	rs148362999	chr3	192295174	192295175	rs4687344													chr21	34586998	34586999	rs190462745
chr19	18209724	18209725	rs572228020	chr19	45824302	45824303	rs571107980													chr17	66285524	66285525	rs182724852
chr18	43578402	43578403	rs201155092	chr3	183343834	183343835	rs545191268													chr5	176729467	176729468	rs144771619
chr8	11356457	11356458	rs184131082	chr13	42188453	42188454	rs531539019													chr5	171531693	171531694	rs146463471
chr7	138780041	138780042	rs180703587	chr12	630541	630542	rs75880732													chr5	169723147	169723148	rs142698745
chr14	91848252	91848253	rs182263003	chr5	137911938	137911939	rs189058401													chr11	128590703	128590704	rs536257075
chr11	118757855	118757856	rs149305213	chr15	96595067	96595068	rs543629833													chr10	135090862	135090863	rs549013456
chr17	8802610	8802611	rs75560052	chr17	3570435	3570436	rs564312549													chr3	196364096	196364097	rs562039718
chr7	138780876	138780877	rs7811344	chr3	159387496	159387497	rs546958812													chr17	73339478	73339479	rs544630280
chr11	60783804	60783805	rs572885479	chr3	192402044	192402045	rs558111193													chr2	136889076	136889077	rs187315216
chr22	40337704	40337705	rs75581357	chr10	62041806	62041807	rs530376156													chr15	63775791	63775792	rs28558762
chr6	108106696	108106697	rs9486691	chr2	11598808	11598809	rs140994884													chr13	46739140	46739141	rs568369300
chr6	108107760	108107761	rs9486692	chr19	11639173	11639174	rs565827540													chr9	77735901	77735902	rs114684464
chr6	108109416	108109417	rs9486695	chr2	197403819	197403820	rs181805812													chr1	206756260	206756261	rs141807779
chr6	108109471	108109472	rs9486696	chr4	41613221	41613222	rs190333729													chr8	56838887	56838888	rs566765233
chr6	108109560	108109561	rs9486697	chr5	139599005	139599006	rs79750422													chr3	50297021	50297022	rs372542221
chr6	108109606	108109607	rs9486698	chr13	28982771	28982772	rs142659894													chr6	108143878	108143879	rs184481052
chr6	108109708	108109709	rs9486699	chr14	104292454	104292455	rs569496575													chr11	48022517	48022518	rs149824743
chr2	158327322	158327323	rs114182052	chr5	126348125	126348126	rs533701427													chr8	21769036	21769037	rs188464433
chr20	43608044	43608045	rs186252496	chr18	33876658	33876659	rs114523255													chr4	185369062	185369063	rs9685961
chr16	50364397	50364398	rs7205089	chr5	138003509	138003510	rs574033709													chr17	76131420	76131421	rs567009770
chr2	233953642	233953643	rs534026281	chr1	26560861	26560862	rs571256937													chr11	67764696	67764697	rs558163630
chr17	73240549	73240550	rs56383188	chr3	42122991	42122992	rs17067875													chr1	23853197	23853198	rs188622954
chr12	104998349	104998350	rs76643329	chr2	106116205	106116206	rs114384922													chr16	31364908	31364909	rs11863903
chr15	77306498	77306499	rs556826963	chr3	192329238	192329239	rs546129793													chr2	182321469	182321470	rs535153314
chr4	6687071	6687072	rs149114458	chr10	121095878	121095879	rs150872177													chr19	46008662	46008663	rs564777124
chr7	138730547	138730548	rs142049762	chr5	41430260	41430261	rs187459362													chr14	92996264	92996265	rs12590593
chr2	197025194	197025195	rs544026714	chr20	42799500	42799501	rs542535931													chr6	31550018	31550019	rs552983134
chr16	30504188	30504189	rs529546749	chr2	27996263	27996264	rs78994927													chr19	8623296	8623297	rs545207577
chr2	197006173	197006174	rs373910445	chr18	9127102	9127103	rs556885359													chr20	47381621	47381622	rs572483126
chr6	106558591	106558592	rs557618033	chr10	103815714	103815715	rs543870227													chr7	38351095	38351096	rs150234116
chr2	192605104	192605105	rs537619409	chr3	98475068	98475069	rs556542105													chr21	46897622	46897623	rs139729932
chr7	43673247	43673248	rs562199960	chr10	18688227	18688228	rs532312410													chr1	31230723	31230724	rs538089311
chr7	138727329	138727330	rs146490199	chr10	123891413	123891414	rs540964740													chr10	73508564	73508565	rs545141774
chr7	50422567	50422568	rs554446460	chr7	32128233	32128234	rs150420438													chr1	31218258	31218259	rs566025200
chr11	48003465	48003466	rs528604749	chr5	172677521	172677522	rs530620610													chr16	57025494	57025495	rs558172472
chr5	131829791	131829792	rs555466047	chr22	38846367	38846368	rs557679904													chr1	40856775	40856776	rs66536184
chr2	233981458	233981459	rs571552643	chr9	116342335	116342336	rs555487803													chr12	47601171	47601172	rs532930677
chr5	156966929	156966930	rs76416019	chr4	186655791	186655792	rs528886126													chr6	31548180	31548181	rs550826374
chr15	90556831	90556832	rs566323528	chr6	44203746	44203747	rs140594126													chr11	128641666	128641667	rs375364502
chr1	31232871	31232872	rs548647562	chr8	22224223	22224224	rs556180240													chr17	4389616	4389617	rs200287163
chr1	111749206	111749207	rs151025520	chr2	106051459	106051460	rs569690774													chr6	31585228	31585229	rs181628368
chr2	69017593	69017594	rs151049561	chr12	117481238	117481239	rs562520344													chr7	106507586	106507587	rs545689995
chr20	57725146	57725147	rs184482420	chr5	175024436	175024437	rs189791953													chr6	32816442	32816443	rs41561219
chr2	197030351	197030352	rs76960156	chr3	37290290	37290291	rs536277664													chr14	93077456	93077457	rs570631644
chr9	459737	459738	rs572136432	chr15	92464763	92464764	rs8035875													chr2	68968970	68968971	rs72893974
chr5	156982417	156982418	rs561161329	chr12	114799748	114799749	rs187656903													chr10	73524537	73524538	rs551809916
chr19	42399268	42399269	rs550945646	chr6	16242270	16242271	rs78098850													chr2	175445593	175445594	rs528478663
chr14	91833459	91833460	rs8012455	chr12	3331673	3331674	rs1002284													chr17	47269861	47269862	rs190216840
chr17	62138671	62138672	rs196937	chr11	12027615	12027616	rs16910339													chr6	32440805	32440806	rs9269077
chr2	197016880	197016881	rs182972583	chr1	167621666	167621667	rs79400281													chr7	144510158	144510159	rs147430493
chr2	198081077	198081078	rs2697299	chr16	285916	285917	rs575086627													chr8	56812110	56812111	rs573402145
chr2	198081583	198081584	rs2697298	chr4	159748260	159748261	rs572857267													chr19	42708038	42708039	rs538748914
chr5	131832160	131832161	rs188282324	chr6	17280631	17280632	rs182521160													chr5	176928112	176928113	rs530427591
chr14	88478781	88478782	rs72629387	chr21	35830632	35830633	rs565764138													chr5	1504106	1504107	rs562652550
chr2	198113156	198113157	rs2697290	chr10	106014241	106014242	rs556164791													chr1	31232867	31232868	rs531931643
chr10	6114979	6114980	rs546862436	chr12	119684909	119684910	rs139864318													chr2	158290837	158290838	rs200463085
chr5	171493853	171493854	rs567315490	chr12	120729475	120729476	rs541064617													chr1	160651479	160651480	rs143155271
chr7	150385812	150385813	rs192579062	chr4	89265167	89265168	rs561774218													chr2	144020847	144020848	rs117319446
chr2	233955766	233955767	rs189029492	chr4	186664970	186664971	rs547147839													chr15	65129583	65129584	rs185380740
chr19	15574645	15574646	rs74835216	chr10	1095505	1095506	rs563869457													chr16	29673110	29673111	rs551006055
chr17	8864679	8864680	rs116354671	chr12	4390126	4390127	rs3217817													chr17	29143834	29143835	rs114803765
chr7	138776917	138776918	rs187360809	chr5	138262831	138262832	rs192671236													chr16	88771615	88771616	rs4238683
chr2	202060335	202060336	rs562671584	chr9	14322502	14322503	rs557742149													chr17	74264725	74264726	rs576933735
chr5	150448035	150448036	rs548216637	chr2	101720689	101720690	rs2592391													chr17	8865683	8865684	rs553856887
chr14	91881057	91881058	rs566362451	chr5	141334818	141334819	rs148879785													chr12	62655725	62655726	rs191022468
chr19	6478508	6478509	rs149333712	chr12	2635798	2635799	rs570650089													chr17	3865398	3865399	rs1006703
chr19	42082625	42082626	rs536596299	chr3	38589318	38589319	rs188197371													chr17	72458993	72458994	rs538358611
chr16	50710223	50710224	rs548802576	chr5	16549433	16549434	rs991962													chr2	158291090	158291091	rs535128341
chr6	106543503	106543504	rs534036483	chr3	156814223	156814224	rs551704277													chr13	46749765	46749766	rs75784957
chr6	108056331	108056332	rs140052951	chr11	16837198	16837199	rs573698247													chr19	51640783	51640784	rs140873055
chr9	117669061	117669062	rs181099228	chr17	17752670	17752671	rs575914792													chr2	158292739	158292740	rs183740811
chr1	160634843	160634844	rs560944124	chr5	79091983	79091984	rs181511736													chr1	160516575	160516576	rs544587939
chr2	68976698	68976699	rs189194776	chr1	153599246	153599247	rs572126666													chr1	15750532	15750533	rs561386489
chr1	111734839	111734840	rs555153173	chr10	17494110	17494111	rs140083009													chr11	2322053	2322054	rs577743055
chr16	88770157	88770158	rs565662982	chr3	32168198	32168199	rs2341422													chr17	73342849	73342850	rs541236282
chr7	43634076	43634077	rs182964111	chr10	18755563	18755564	rs568732298													chr7	106514948	106514949	rs570993346
chr21	46350548	46350549	rs181338363	chr6	140759519	140759520	rs115448748													chr5	169708425	169708426	rs532003180
chr9	117130227	117130228	rs76927903	chr3	27391484	27391485	rs536556641													chr19	2081001	2081002	rs145232685
chr14	105533336	105533337	rs534466410	chr16	83931820	83931821	rs576805912													chr8	145060478	145060479	rs200465757
chr16	50717149	50717150	rs558725396	chr3	42054688	42054689	rs143475483													chr3	52279199	52279200	rs192593642
chr7	50429011	50429012	rs540072975	chr8	142426173	142426174	rs546066232													chr1	111421566	111421567	rs190723776
chr15	89195904	89195905	rs552041036	chr7	123239839	123239840	rs143379709													chr19	46017880	46017881	rs561274315
chr8	126983356	126983357	rs572510220	chr4	186491127	186491128	rs10009597													chr8	27201179	27201180	rs560638275
chr11	48040557	48040558	rs556599107	chr9	38067919	38067920	rs546575714													chr17	76136068	76136069	rs530910978
chr12	32084357	32084358	rs376629037	chr1	184940002	184940003	rs577334881													chr9	95892607	95892608	rs528003879
chr2	98339856	98339857	rs544124607	chr5	140719379	140719380	rs200162193													chr11	104914939	104914940	rs144816877
chr5	35852632	35852633	rs565703784	chr1	237841389	237841390	rs34967813													chr17	29143504	29143505	rs557800206
chr5	156998665	156998666	rs529437616	chr10	81108546	81108547	rs531451545													chr22	37697495	37697496	rs572887795
chr6	109770275	109770276	rs192512262	chr3	42781146	42781147	rs145949971													chr5	176856552	176856553	rs531213366
chr21	43846637	43846638	rs143422992	chr8	33424155	33424156	rs565084446													chr2	182173876	182173877	rs572191328
chr22	37704808	37704809	rs182199316	chr2	40597840	40597841	rs148346695													chr17	1470074	1470075	rs565413713
chr7	45018236	45018237	rs547785066	chr20	36720154	36720155	rs146602575													chr19	18221423	18221424	rs570205335
chr16	88768346	88768347	rs555060648	chr14	55163292	55163293	rs111421764													chr16	4464824	4464825	rs570509370
chr1	117308065	117308066	rs552295409	chr10	51566839	51566840	rs554620266													chr2	233945026	233945027	rs545280719
chr19	36232874	36232875	rs12609803	chr1	46383799	46383800	rs533413918													chr19	17236887	17236888	rs117478701
chr17	29143742	29143743	rs563351710	chr6	45953007	45953008	rs191714626													chr14	93051007	93051008	rs77339508
chr13	30945687	30945688	rs181436558	chr2	103401779	103401780	rs2732865													chr11	72520648	72520649	rs564913189
chr16	88765958	88765959	rs117489180	chr2	198364812	198364813	rs539674750													chr11	117882173	117882174	rs565982927
chr19	6794857	6794858	rs554171224	chr2	40658156	40658157	rs538511635													chr9	95826133	95826134	rs553867263
chr12	12178263	12178264	rs548629273	chr12	2481606	2481607	rs880342													chr12	15105607	15105608	rs186956739
chr6	29908104	29908105	rs573935795	chr17	16440222	16440223	rs544807949													chr16	28193659	28193660	rs7199187
chr7	43627374	43627375	rs73104758	chr5	139724852	139724853	rs560404128													chr12	113345089	113345090	rs61096170
chr15	77294687	77294688	rs74928120	chr17	3570874	3570875	rs7213924													chr3	50373337	50373338	rs587595020
chr7	50474789	50474790	rs564415530	chr12	96150419	96150420	rs11108235													chr11	64105809	64105810	rs190885382
chr2	204745549	204745550	rs529024267	chr4	75895271	75895272	rs139449586													chr1	111432844	111432845	rs6674671
chr5	169720211	169720212	rs149897086	chr2	128416928	128416929	rs573469510													chr6	137540981	137540982	rs17181653
chr6	108107946	108107947	rs146018894	chr10	92746304	92746305	rs150982180													chr2	68972158	68972159	rs549596044
chr20	57761501	57761502	rs529098237	chr17	27468462	27468463	rs371839632													chr17	8802387	8802388	rs113899402
chr2	197042556	197042557	rs115681876	chr12	54144989	54144990	rs147351132													chr17	72459458	72459459	rs145153801
chr19	42636325	42636326	rs114231591	chr2	229047037	229047038	rs535196912													chr4	1724542	1724543	rs55716619
chr3	183256531	183256532	rs73884513	chr1	198234814	198234815	rs553326343													chr4	185346203	185346204	rs565741503
chr14	70140056	70140057	rs140623056	chr1	74887773	74887774	rs140415812													chr6	41910350	41910351	rs140256194
chr16	11678148	11678149	rs545625113	chr2	64080524	64080525	rs538575056													chr19	13215729	13215730	rs537821803
chr6	106540710	106540711	rs143545172	chr3	138085689	138085690	rs533489685													chr21	15854865	15854866	rs560426839
chr6	31240870	31240871	rs9264681	chr6	54118781	54118782	rs181172639													chr2	113932720	113932721	rs568748571
chr6	167368926	167368927	rs146536703	chr7	123197153	123197154	rs541193409													chr5	176856032	176856033	rs535313600
chr6	31240939	31240940	rs9264683	chr12	110742786	110742787	rs193203571													chr21	35884634	35884635	rs561042639
chr6	31240871	31240872	rs9264682	chr9	13841895	13841896	rs16930954													chr16	27327744	27327745	rs549791309
chr14	102189175	102189176	rs188774859	chr18	19762940	19762941	rs569368270													chr2	202051371	202051372	rs566653307
chr2	8655329	8655330	rs557964869	chr20	57606769	57606770	rs549419515													chr9	130542639	130542640	rs183995738
chr11	60873536	60873537	rs542238464	chr1	181059453	181059454	rs567906971													chr7	38381902	38381903	rs190080363
chr16	57072547	57072548	rs542656981	chr15	86032365	86032366	rs531701171													chr7	150415207	150415208	rs577635653
chr19	3185579	3185580	rs536831167	chr2	169377666	169377667	rs572771164													chr22	37707593	37707594	rs371738429
chr12	105064339	105064340	rs180871602	chr15	42247547	42247548	rs118006280													chr12	15109818	15109819	rs139689460
chr5	156997161	156997162	rs566417724	chr19	36644503	36644504	rs534107688													chr22	22301601	22301602	rs537818103
chr14	93143537	93143538	rs563253758	chr5	41315424	41315425	rs369072156													chr19	42712426	42712427	rs183159790
chr20	57726256	57726257	rs181746265	chr1	16342408	16342409	rs541539410													chr17	73241145	73241146	rs549539733
chr1	89751576	89751577	rs551854872	chr1	228396090	228396091	rs566632530													chr20	1600019	1600020	rs186739748
chr2	69009293	69009294	rs17035896	chr2	169502705	169502706	rs566272374													chr12	104959507	104959508	rs569788076
chr7	50473389	50473390	rs144599249	chr1	236910779	236910780	rs183091771													chr17	81006148	81006149	rs566872049
chr9	100870929	100870930	rs180954327	chr3	192357445	192357446	rs529313074													chr17	73341117	73341118	rs564057490
chr12	6562492	6562493	rs553972468	chr10	33601427	33601428	rs537329025													chr18	2655195	2655196	rs186508707
chr14	50444391	50444392	rs6572633	chr1	232576151	232576152	rs141610996													chr14	91826411	91826412	rs558721919
chr11	117854847	117854848	rs553983927	chr4	47768806	47768807	rs567843169													chr19	1086952	1086953	rs550939716
chr14	91877171	91877172	rs8021811	chr13	75943968	75943969	rs527736355													chr1	26631460	26631461	rs144167882
chr19	42395005	42395006	rs553459406	chr11	12010805	12010806	rs561798688													chr4	185344862	185344863	rs561888732
chr16	89425166	89425167	rs117575265	chr8	94816374	94816375	rs562852177													chr7	98971725	98971726	rs76635566
chr12	121476862	121476863	rs566145351	chr8	38764776	38764777	rs529429134													chr3	46447014	46447015	rs145825628
chr6	106589307	106589308	rs192381645	chr7	90255889	90255890	rs189281860													chr19	19739217	19739218	rs533903230
chr16	57022351	57022352	rs12598522	chr15	86036292	86036293	rs148380638													chr15	77314580	77314581	rs181307808
chr14	91856622	91856623	rs530428514	chr5	145443340	145443341	rs553463313													chr19	49837427	49837428	rs545662560
chr21	43827898	43827899	rs111913702	chr1	74859934	74859935	rs181853620													chr11	128606796	128606797	rs551717129
chr2	202049293	202049294	rs538565787	chr15	85878943	85878944	rs180686676													chr21	15901715	15901716	rs2142311
chr2	69051939	69051940	rs188701894	chr5	70927763	70927764	rs538351822													chr17	73339454	73339455	rs4300682
chr17	8813766	8813767	rs554346466	chr16	46779274	46779275	rs144103531													chr9	92079493	92079494	rs141262075
chr6	149805266	149805267	rs568517122	chr15	63293116	63293117	rs149069863													chr16	74731387	74731388	rs550451656
chr9	117156177	117156178	rs12346167	chr6	82751252	82751253	rs531244316													chr6	24910302	24910303	rs573764541
chr19	19745916	19745917	rs549666252	chr3	192353903	192353904	rs534564611													chr19	41932602	41932603	rs371702202
chr7	43694942	43694943	rs552475569	chr6	139153893	139153894	rs527280105													chr2	143908112	143908113	rs144716689
chr17	76111190	76111191	rs576456019	chr8	2075637	2075638	rs534396388													chr12	104963075	104963076	rs182857040
chr6	128229309	128229310	rs574369439	chr5	16451545	16451546	rs539173711													chr1	161017760	161017761	rs112388093
chr4	100770004	100770005	rs546382763	chr14	34504363	34504364	rs147004166													chr6	31169771	31169772	rs190551679
chr6	31326122	31326123	rs116583816	chr15	85873345	85873346	rs577253207													chr2	143907007	143907008	rs565620273
chr6	31465215	31465216	rs577958217	chr10	121112611	121112612	rs547611245													chr1	209933378	209933379	rs76991497
chr3	14464763	14464764	rs6770416	chr10	92746573	92746574	rs140029044													chr19	47839633	47839634	rs10404859
chr9	117693436	117693437	rs545900424	chr6	43741664	43741665	rs537303704													chr17	4617508	4617509	rs186505353
chr16	88770242	88770243	rs142699905	chr3	46029047	46029048	rs538296109													chr6	32808688	32808689	rs200912254
chr2	137013485	137013486	rs548304868	chr9	97788268	97788269	rs574474447													chr5	150440000	150440001	rs567565727
chr9	117660723	117660724	rs578030585	chr3	38766362	38766363	rs533005675													chr20	47374103	47374104	rs150946061
chr14	105532455	105532456	rs191561627	chr3	128087707	128087708	rs560774440													chr5	176859888	176859889	rs544998223
chr1	26869849	26869850	rs546412317	chr16	82735531	82735532	rs188802651													chr20	56203688	56203689	rs6128103
chr14	91792634	91792635	rs545956422	chr22	47046668	47046669	rs551013517													chr16	84650583	84650584	rs78336102
chr16	57610671	57610672	rs533757145	chr4	95429388	95429389	rs144111203													chr19	6814344	6814345	rs537476587
chr2	198137181	198137182	rs555030460	chr6	45911781	45911782	rs147545825													chr10	73517390	73517391	rs41305713
chr5	131816086	131816087	rs3846732	chr12	106733492	106733493	rs187074745													chr15	77308462	77308463	rs143940023
chr2	198105753	198105754	rs192677946	chr3	42078864	42078865	rs183313754													chr9	95827788	95827789	rs4077637
chr19	11692126	11692127	rs76506615	chr11	119224872	119224873	rs541487965													chr11	128605818	128605819	rs183393329
chr5	169714251	169714252	rs115497468	chr3	106927053	106927054	rs545303703													chr7	43691042	43691043	rs554964410
chr5	156677283	156677284	rs576024641	chr7	116139666	116139667	rs546772458													chr9	77760952	77760953	rs549725261
chr5	76151380	76151381	rs535484938	chr10	18641556	18641557	rs371102523													chr4	185338838	185338839	rs6812407
chr22	37882815	37882816	rs572347783	chr18	25707341	25707342	rs185742370													chr17	16320464	16320465	rs141063332
chr9	117687597	117687598	rs372676514	chr15	85380893	85380894	rs543447472													chr5	171535779	171535780	rs539091260
chr12	121476836	121476837	rs559152850	chr9	112613442	112613443	rs2795059													chr5	140013346	140013347	rs374873581
chr11	102178038	102178039	rs527514130	chr1	206892762	206892763	rs548283219													chr1	160678533	160678534	rs533425760
chr16	30492172	30492173	rs573322337	chr20	36790915	36790916	rs570641191													chr21	46336202	46336203	rs150131935
chr1	111756848	111756849	rs147382368	chr9	112887263	112887264	rs186806230													chr2	68967472	68967473	rs200054084
chr5	176856407	176856408	rs542071314	chr10	18751980	18751981	rs566972327													chr12	89747491	89747492	rs554898619
chr6	29696116	29696117	rs3817827	chr6	139599730	139599731	rs182428555													chr4	2822349	2822350	rs376112456
chr6	29696117	29696118	rs3817826	chr3	177011733	177011734	rs528074119													chr1	31224071	31224072	rs12085079
chr12	6553503	6553504	rs11569358	chr17	66511359	66511360	rs185201517													chr21	46329949	46329950	rs575341091
chr18	2681268	2681269	rs7233026	chr1	24421949	24421950	rs4319261													chr16	29752322	29752323	rs530237053
chr2	192547690	192547691	rs578005997	chr6	39029065	39029066	rs553249254													chr5	156567831	156567832	rs538362557
chr12	6553335	6553336	rs11569357	chr6	13422863	13422864	rs562440547													chr17	74486367	74486368	rs146354299
chr5	50007342	50007343	rs184168938	chr21	41163273	41163274	rs529561864													chr17	73390466	73390467	rs189395778
chr6	24974814	24974815	rs59935869	chr12	623010	623011	rs552549790													chr6	32821867	32821868	rs56376659
chr2	69003456	69003457	rs116969590	chr7	56045712	56045713	rs528626356													chr19	48756774	48756775	rs10403848
chr2	68958950	68958951	rs569149439	chr13	76055866	76055867	rs201749812													chr6	31584167	31584168	rs116690630
chr16	57043728	57043729	rs564039189	chr13	76376361	76376362	rs545943552													chr1	45187225	45187226	rs74226372
chr7	50347702	50347703	rs574025720	chr9	71321827	71321828	rs548226238													chr10	98480773	98480774	rs73316711
chr8	82045906	82045907	rs16908695	chr9	7797846	7797847	rs143799264													chr7	99954392	99954393	rs6946768
chr15	44959958	44959959	rs138733131	chr10	71081778	71081779	rs10128509													chr6	41992540	41992541	rs574081343
chr8	126964013	126964014	rs575536219	chr9	97818075	97818076	rs190064292													chr6	26252387	26252388	rs570883846
chr19	6803214	6803215	rs531909724	chr13	75975309	75975310	rs184731025													chr22	37880309	37880310	rs539223660
chr8	82045445	82045446	rs16908691	chr2	106010174	106010175	rs528521687													chr19	46014225	46014226	rs539631164
chr8	82045475	82045476	rs16908692	chr2	40510771	40510772	rs548190497													chr7	44087717	44087718	rs559046674
chr8	82045781	82045782	rs16908693	chr5	41366433	41366434	rs318837													chr13	46743218	46743219	rs541652563
chr2	202135162	202135163	rs559734303	chr6	17977930	17977931	rs577812545													chr3	183234158	183234159	rs6801457
chr16	50703524	50703525	rs183330238	chr6	129561259	129561260	rs572870926													chr14	93015623	93015624	rs558499016
chr16	88761861	88761862	rs555491267	chr6	82456257	82456258	rs538833743													chr11	47396023	47396024	rs570255618
chr7	138768745	138768746	rs556052966	chr1	20355320	20355321	rs548854322													chr1	235111729	235111730	rs549375343
chr16	57575928	57575929	rs148238572	chr2	40726402	40726403	rs528172331													chr17	76259421	76259422	rs530632143
chr6	32634302	32634303	rs1049061	chr6	45912045	45912046	rs540729390													chr7	50416735	50416736	rs77874936
chr20	43610864	43610865	rs116294223	chr6	45979380	45979381	rs150741447													chr6	159455252	159455253	rs563259444
chr16	88748399	88748400	rs371020819	chr1	217261060	217261061	rs191807664													chr8	56811895	56811896	rs142722056
chr16	50371769	50371770	rs149043548	chr20	34288438	34288439	rs139867363													chr11	48075931	48075932	rs546372534
chr16	57029391	57029392	rs565014554	chr1	46357322	46357323	rs560045143													chr7	50421360	50421361	rs540783451
chr2	198064981	198064982	rs575203282	chr10	93373704	93373705	rs191278911													chr12	104864882	104864883	rs6419387
chr14	70092146	70092147	rs184530644	chr1	26387444	26387445	rs528637150													chr12	104857223	104857224	rs566604202
chr1	117296996	117296997	rs184829899	chr10	50491349	50491350	rs370644899													chr1	167640445	167640446	rs139610860
chr9	117121410	117121411	rs568778032	chr5	91627927	91627928	rs569798465													chr12	104997279	104997280	rs113571278
chr14	91844016	91844017	rs539292000	chr7	44648824	44648825	rs530110558													chr1	198589908	198589909	rs530889184
chr5	131834108	131834109	rs543282316	chr13	76334770	76334771	rs573823566													chr2	233948313	233948314	rs180764165
chr5	150439724	150439725	rs551476765	chr14	23911034	23911035	rs528935111													chr7	102072252	102072253	rs150106738
chr22	40296999	40297000	rs555346899	chr1	1310557	1310558	rs555398939													chr7	100275375	100275376	rs116478335
chr2	197037058	197037059	rs539219289	chr4	159722393	159722394	rs539262525													chr20	43620698	43620699	rs545083854
chr2	68974320	68974321	rs11886846	chr3	122697687	122697688	rs10934632													chr11	615375	615376	rs531470969
chr6	35266643	35266644	rs182759710	chr14	55147546	55147547	rs146070138													chr13	50209740	50209741	rs568256994
chr2	198074598	198074599	rs75014691	chr3	159559196	159559197	rs572078012													chr11	118079326	118079327	rs151052366
chr6	106545087	106545088	rs576964362	chr7	35414229	35414230	rs340400													chr21	46343582	46343583	rs568781655
chr17	76129516	76129517	rs556744227	chr1	174136673	174136674	rs540610655													chr14	78075191	78075192	rs544762560
chr19	42396343	42396344	rs369822640	chr1	156644473	156644474	rs77783175													chr2	197037923	197037924	rs557004795
chr8	82008902	82008903	rs182759719	chr10	33620370	33620371	rs547817015													chr19	41869330	41869331	rs112498529
chr16	57030942	57030943	rs539806360	chr4	159689658	159689659	rs574172447													chr12	104877307	104877308	rs556616835
chr18	2715533	2715534	rs79022710	chr10	116266298	116266299	rs183989410													chr3	32436572	32436573	rs116609097
chr11	65408444	65408445	rs373617916	chr17	13973347	13973348	rs182786583													chr5	1516366	1516367	rs116826313
chr14	91732487	91732488	rs139830766	chr4	182186221	182186222	rs1947451													chr4	185306362	185306363	rs575560726
chr9	117690673	117690674	rs560132150	chr20	30195556	30195557	rs559042961													chr6	28892011	28892012	rs550728096
chr7	3082778	3082779	rs6461806	chr2	179917455	179917456	rs192094696													chr9	134132745	134132746	rs574705323
chr14	91708371	91708372	rs537117728	chr12	21970845	21970846	rs547115324													chr4	2795422	2795423	rs549759648
chr14	91869073	91869074	rs185693123	chr5	148678172	148678173	rs577515600													chr11	48049420	48049421	rs576693678
chr1	111749650	111749651	rs150211807	chr11	126233061	126233062	rs114421304													chr6	41676306	41676307	rs115008428
chr2	198139592	198139593	rs528993716	chr15	78558177	78558178	rs190173051													chr2	233937900	233937901	rs558727879
chr19	6477117	6477118	rs566199031	chr10	93356196	93356197	rs577499472													chr6	41995612	41995613	rs143166923
chr1	27963354	27963355	rs544419826	chr1	20356590	20356591	rs529282706													chr6	41995346	41995347	rs190868044
chr19	18220311	18220312	rs12461029	chr2	105984363	105984364	rs529722327													chr2	202127821	202127822	rs112484377
chr19	19745773	19745774	rs193153282	chr7	136553706	136553707	rs542468944													chr19	42722060	42722061	rs534389770
chr6	108034551	108034552	rs376595747	chr7	116090299	116090300	rs62471184													chr2	68990613	68990614	rs375963946
chr11	128628492	128628493	rs111356331	chr3	27005032	27005033	rs193050987													chr4	100776827	100776828	rs182987140
chr14	105533694	105533695	rs375229850	chr8	38759738	38759739	rs527790322													chr19	39816841	39816842	rs549189537
chr2	68980201	68980202	rs566667721	chr3	25564217	25564218	rs532103846													chr5	39274477	39274478	rs6865023
chr1	114401871	114401872	rs541631699	chr18	34057651	34057652	rs114498011													chr8	134068921	134068922	rs187939377
chr6	31326696	31326697	rs574110442	chr14	32968301	32968302	rs187010240													chr4	154448892	154448893	rs146913500
chr14	105535466	105535467	rs60132793	chr2	198754726	198754727	rs560821438													chr1	40541403	40541404	rs556109700
chr1	117310336	117310337	rs542186883	chr17	17752789	17752790	rs578059808													chr5	171604439	171604440	rs569215053
chr7	150328780	150328781	rs571828447	chr19	46802151	46802152	rs534286759													chr11	117859573	117859574	rs145578787
chr6	90817864	90817865	rs531453029	chr3	16947767	16947768	rs529103242													chr1	198603784	198603785	rs80008465
chr1	167407651	167407652	rs536186628	chr6	79943204	79943205	rs183790314													chr1	198653942	198653943	rs76319115
chr7	2934067	2934068	rs569319898	chr14	73277949	73277950	rs559535891													chr6	26367425	26367426	rs559976274
chr16	57053480	57053481	rs141971389	chr12	131437248	131437249	rs552269377													chr1	26640680	26640681	rs528152568
chr11	65419133	65419134	rs565947570	chr14	55210413	55210414	rs547552668													chr14	91821592	91821593	rs941917
chr11	117867517	117867518	rs188901110	chr4	42400327	42400328	rs528633270													chr5	171601690	171601691	rs552811609
chr5	169074252	169074253	rs75719203	chr9	34647718	34647719	rs188599777													chr5	100231612	100231613	rs573227682
chr12	104998980	104998981	rs372509796	chr5	16455854	16455855	rs187580140													chr8	21768092	21768093	rs542553428
chr11	5719739	5719740	rs557113426	chr14	23893053	23893054	rs545354807													chr9	117158997	117158998	rs532295505
chr22	40296377	40296378	rs137959	chr12	108958315	108958316	rs142025467													chr3	14483516	14483517	rs147767150
chr5	156674000	156674001	rs544750351	chr2	40701556	40701557	rs552870337													chr6	29691771	29691772	rs2076179
chr9	117675822	117675823	rs545238080	chr10	62059322	62059323	rs538789614													chr1	198602691	198602692	rs541920433
chr5	156675967	156675968	rs548875154	chr13	23863796	23863797	rs142526081													chr15	75089754	75089755	rs535777525
chr5	156536600	156536601	rs571900515	chr14	73277880	73277881	rs543483172													chr7	143081856	143081857	rs566816136
chr1	167413007	167413008	rs142598955	chr17	42882166	42882167	rs546650725													chr1	40562450	40562451	rs113638666
chr8	142142000	142142001	rs537836607	chr2	207024670	207024671	rs200533298													chr6	35268753	35268754	rs189793714
chr1	159047295	159047296	rs181456087	chr12	110688879	110688880	rs140347409													chr3	14476359	14476360	rs538220151
chr5	150476518	150476519	rs558218769	chr3	183355591	183355592	rs9821484													chr4	185369624	185369625	rs190964125
chr8	126956881	126956882	rs557587154	chr19	33072708	33072709	rs7251953													chr12	25208377	25208378	rs528319929
chr5	35870372	35870373	rs547368250	chr7	151342415	151342416	rs564066486													chr1	160510700	160510701	rs574425308
chr5	150454818	150454819	rs544870599	chr6	26226388	26226389	rs570956795													chr10	26730424	26730425	rs530303187
chr5	14594668	14594669	rs535876125	chr5	82373178	82373179	rs187313112													chr19	36231772	36231773	rs572756814
chr14	91776436	91776437	rs556967564	chr10	103600177	103600178	rs576557615													chr5	169067146	169067147	rs535842034
chr11	117876901	117876902	rs566567926	chr10	78191190	78191191	rs566732177													chr2	232378610	232378611	rs576933236
chr5	50008655	50008656	rs564125258	chr12	58664009	58664010	rs77826658													chr1	9736398	9736399	rs576022383
chr16	88748451	88748452	rs554059040	chr16	82794746	82794747	rs150458645													chr20	47365301	47365302	rs570250966
chr5	35875163	35875164	rs538943790	chr13	76366730	76366731	rs182827795													chr8	56906202	56906203	rs187330285
chr11	65411498	65411499	rs139271734	chr6	45946040	45946041	rs143358120													chr1	12255624	12255625	rs5746038
chr11	48027560	48027561	rs563924164	chr5	41376011	41376012	rs530347541													chr1	1710428	1710429	rs564049840
chr19	48748288	48748289	rs79415952	chr21	44313043	44313044	rs375475406													chr1	161039680	161039681	rs538322174
chr16	88766207	88766208	rs77365672	chr11	126236093	126236094	rs560021007													chr5	66483627	66483628	rs547426385
chr12	54893524	54893525	rs562117657	chr18	3253217	3253218	rs545746575													chr19	1129977	1129978	rs78436517
chr15	45002991	45002992	rs111974789	chr9	97836580	97836581	rs377028921													chr11	65408596	65408597	rs375429309
chr12	51716592	51716593	rs533301441	chr5	148664775	148664776	rs568739208													chr1	111418749	111418750	rs572875155
chr2	204800125	204800126	rs11571305	chr15	85372622	85372623	rs540952546													chr6	29856632	29856633	rs7769342
chr10	72338490	72338491	rs538592798	chr13	24149277	24149278	rs79913740													chr14	77506456	77506457	rs79262100
chr7	150362447	150362448	rs55747135	chr13	76278867	76278868	rs561802646													chr7	150385377	150385378	rs551163623
chr2	98332871	98332872	rs74597039	chr9	2664428	2664429	rs548175889													chr22	37635446	37635447	rs530578926
chr2	233957263	233957264	rs551461446	chr15	92407601	92407602	rs563798003													chr6	137539636	137539637	rs114981254
chr2	198139207	198139208	rs13385364	chr14	55031549	55031550	rs74053854													chr12	104914192	104914193	rs79037421
chr11	117881524	117881525	rs550327994	chr4	140684619	140684620	rs534823651													chr19	36231037	36231038	rs570267134
chr5	131815724	131815725	rs2549010	chr7	43966270	43966271	rs529534021													chr19	35502978	35502979	rs139065203
chr20	56203501	56203502	rs548729159	chr5	53751847	53751848	rs148535965													chr8	134077421	134077422	rs181254052
chr16	85936464	85936465	rs77459160	chr16	30075642	30075643	rs544466443													chr2	202058115	202058116	rs185972225
chr11	48037281	48037282	rs193028664	chr5	172698839	172698840	rs73804115													chr6	116784069	116784070	rs548731366
chr5	156652418	156652419	rs144690370	chr15	44068273	44068274	rs573886443													chr22	37679853	37679854	rs2284040
chr7	38380845	38380846	rs192854511	chr8	22240615	22240616	rs530422971													chr19	41809060	41809061	rs545138168
chr9	117142525	117142526	rs533070990	chr11	119247812	119247813	rs184881265													chr2	231084293	231084294	rs141244788
chr7	98992808	98992809	rs528333149	chr4	142055414	142055415	rs569861328													chr2	143889538	143889539	rs116820855
chr17	8845999	8846000	rs562530720	chr18	56251653	56251654	rs529937962													chr22	37704553	37704554	rs189277528
chr2	233964473	233964474	rs538335775	chr18	34103900	34103901	rs186336830													chr21	34576999	34577000	rs189541043
chr11	128606072	128606073	rs148970235	chr18	34036673	34036674	rs541530035													chr14	93128197	93128198	rs138582177
chr5	50038854	50038855	rs571076346	chr4	186672212	186672213	rs77086148													chr7	73630515	73630516	rs551504067
chr15	89183529	89183530	rs559140229	chr3	16982260	16982261	rs551555390													chr12	15115370	15115371	rs536632220
chr1	160540347	160540348	rs561298385	chr5	78789305	78789306	rs571895345													chr11	63977290	63977291	rs528242744
chr2	202076352	202076353	rs565852719	chr13	20735305	20735306	rs73444434													chr19	8622942	8622943	rs575417254
chr19	1089628	1089629	rs191686722	chr9	14323694	14323695	rs536932712													chr3	38180529	38180530	rs201931967
chr15	44974377	44974378	rs140267316	chr6	45982695	45982696	rs558370053													chr5	76154354	76154355	rs548295700
chr15	44959111	44959112	rs10152685	chr7	128473663	128473664	rs535284172													chr1	167657580	167657581	rs184341923
chr2	69010254	69010255	rs112192463	chr3	178565197	178565198	rs6787593													chr10	99095169	99095170	rs542324951
chr19	6805413	6805414	rs541723672	chr2	134965322	134965323	rs551736949													chr15	91427075	91427076	rs188870247
chr17	74259253	74259254	rs535711118	chr3	16812895	16812896	rs565055926													chr8	21763664	21763665	rs79145453
chr3	114017262	114017263	rs537243773	chr22	38838664	38838665	rs558205321													chr17	80399055	80399056	rs200753176
chr2	197011865	197011866	rs114355807	chr1	41179586	41179587	rs11805860													chr19	39109142	39109143	rs138936666
chr11	119075789	119075790	rs556989738	chr19	51866900	51866901	rs564207560													chr17	80452429	80452430	rs541866652
chr8	82045997	82045998	rs76891412	chr3	158293111	158293112	rs573278842													chr12	104959105	104959106	rs544643778
chr16	57103532	57103533	rs545303038	chr2	169315706	169315707	rs552772083													chr20	56194493	56194494	rs59666853
chr5	150466766	150466767	rs536083316	chr6	13484639	13484640	rs62385805													chr14	21250788	21250789	rs527393687
chr17	74495631	74495632	rs544715918	chr10	81108419	81108420	rs560177717													chr11	47381886	47381887	rs61897391
chr16	3131624	3131625	rs564927458	chr4	3532886	3532887	rs548296795													chr12	122068782	122068783	rs572597600
chr14	91868439	91868440	rs554570244	chr7	150651337	150651338	rs558062779													chr20	47422473	47422474	rs6019432
chr11	60774445	60774446	rs554137416	chr14	55139892	55139893	rs528719992													chr7	98975097	98975098	rs555409344
chr2	196996545	196996546	rs191705240	chr4	123842943	123842944	rs573441733													chr19	14886819	14886820	rs187852987
chr16	30483514	30483515	rs186610957	chr3	38658643	38658644	rs539340329													chr16	50298793	50298794	rs371868753
chr11	104905907	104905908	rs45541843	chr17	47786413	47786414	rs571101568													chr12	105065015	105065016	rs111248249
chr6	159142455	159142456	rs568438176	chr9	97630190	97630191	rs552651438													chr7	43687722	43687723	rs145838118
chr8	126941543	126941544	rs200029978	chr6	2970374	2970375	rs1125455													chr6	41906234	41906235	rs142963227
chr5	131824084	131824085	rs533940876	chr4	152722183	152722184	rs574877980													chr5	39220106	39220107	rs73072537
chr19	42058263	42058264	rs529332527	chr18	3245827	3245828	rs3819225													chr17	28025805	28025806	rs186004242
chr6	31319520	31319521	rs114945721	chr18	3198276	3198277	rs117233456													chr21	46339519	46339520	rs576773845
chr1	209925327	209925328	rs576895081	chr10	121041129	121041130	rs567607034													chr9	139434185	139434186	rs540308351
chr8	126985079	126985080	rs146456510	chr1	60387732	60387733	rs550046182													chr7	73630417	73630418	rs369865553
chr2	202098871	202098872	rs185393671	chr1	26583921	26583922	rs564164305													chr11	67050341	67050342	rs536944259
chr7	50428796	50428797	rs556327752	chr17	55919581	55919582	rs2586039													chr4	1724114	1724115	rs544180957
chr7	138791294	138791295	rs545274488	chr4	47754301	47754302	rs190926063													chr11	128579671	128579672	rs182705069
chr5	35868215	35868216	rs77985203	chr4	114514645	114514646	rs564073251													chr15	73075155	73075156	rs4777539
chr2	233939521	233939522	rs569423566	chr2	169494439	169494440	rs550335943													chr1	28196571	28196572	rs10736929
chr7	128573455	128573456	rs534419255	chr5	139726589	139726590	rs539151414													chr2	85632792	85632793	rs192566934
chr15	75149935	75149936	rs546663104	chr20	24450312	24450313	rs528021373													chr14	52785590	52785591	rs10136396
chr1	89745696	89745697	rs566503047	chr7	123286978	123286979	rs570538705													chr22	37623123	37623124	rs572999021
chr21	34671947	34671948	rs540676452	chr10	86184822	86184823	rs183174158													chr7	50424733	50424734	rs78062594
chr17	38721786	38721787	rs144391674	chr3	105584073	105584074	rs184294176													chr9	77766052	77766053	rs7855535
chr5	35883922	35883923	rs559229675	chr3	192375880	192375881	rs6798455													chr3	121380304	121380305	rs141123695
chr1	117360213	117360214	rs549559579	chr8	125365346	125365347	rs144767794													chr1	167610645	167610646	rs183420342
chr6	29894406	29894407	rs114779824	chr20	36741605	36741606	rs541173212													chr17	42424822	42424823	rs189002521
chr2	233945025	233945026	rs573014394	chr1	65639249	65639250	rs114332982													chr17	61719325	61719326	rs16947016
chr2	233983368	233983369	rs544346824	chr6	46422582	46422583	rs575666684													chr1	198641872	198641873	rs559099972
chr3	45988484	45988485	rs200297727	chr5	16565891	16565892	rs61741225													chr20	47375212	47375213	rs184270921
chr12	32117312	32117313	rs552422145	chr13	29070051	29070052	rs528705632													chr8	131015132	131015133	rs557883196
chr2	98345968	98345969	rs79677614	chr3	42080305	42080306	rs540080272													chr13	30951108	30951109	rs574334351
chr5	156653077	156653078	rs79751772	chr16	58453052	58453053	rs546529674													chr10	30819653	30819654	rs191082596
chr2	69011663	69011664	rs564257849	chr3	64714557	64714558	rs542419055													chr17	25962914	25962915	rs575262948
chr8	126951051	126951052	rs12677910	chr2	159966676	159966677	rs538042853													chr16	27378358	27378359	rs538406117
chr19	1071400	1071401	rs529124916	chr9	100285171	100285172	rs556835283													chr11	47412159	47412160	rs536764673
chr2	69052537	69052538	rs541787369	chr18	32654729	32654730	rs563887458													chr10	73534463	73534464	rs145795199
chr2	233972845	233972846	rs183230289	chr22	29469905	29469906	rs566252295													chr9	95732432	95732433	rs10992559
chr6	35279770	35279771	rs148780027	chr7	101668368	101668369	rs4727515													chr1	28188980	28188981	rs540530347
chr2	233978824	233978825	rs575444203	chr14	55176689	55176690	rs138236603													chr11	2327135	2327136	rs370691713
chr2	233953262	233953263	rs186695674	chr10	116296653	116296654	rs11196780													chr4	39033867	39033868	rs529142269
chr19	14495309	14495310	rs548016408	chr6	30733139	30733140	rs370273602													chr10	129856926	129856927	rs531683128
chr16	50700840	50700841	rs75185983	chr12	102092570	102092571	rs546941758													chr1	112016220	112016221	rs546643166
chr7	50420418	50420419	rs572498693	chr18	3253349	3253350	rs139312418													chr19	35488385	35488386	rs182223054
chr11	60878864	60878865	rs143522339	chr1	216987978	216987979	rs541025883													chr19	17889912	17889913	rs552415879
chr9	100865797	100865798	rs7872652	chr9	112886679	112886680	rs538260702													chr1	159890968	159890969	rs55633025
chr22	50629647	50629648	rs545947993	chr6	36817939	36817940	rs533511014													chr1	111731444	111731445	rs530496154
chr6	106536417	106536418	rs375059113	chr1	178310129	178310130	rs571622263													chr7	38385451	38385452	rs117916024
chr1	160538964	160538965	rs563889193	chr9	97684029	97684030	rs558000704													chr9	100881741	100881742	rs534379030
chr14	91870418	91870419	rs553675472	chr2	40644158	40644159	rs529155462													chr5	131831797	131831798	rs560381992
chr16	88752870	88752871	rs562636587	chr6	37467385	37467386	rs562073471													chr19	8562442	8562443	rs551890193
chr1	114416135	114416136	rs550689098	chr2	220509207	220509208	rs528695763													chr12	104991558	104991559	rs12827945
chr14	70161918	70161919	rs142363302	chr20	32026106	32026107	rs548911028													chr1	9745447	9745448	rs188651301
chr15	89177653	89177654	rs78553379	chr12	110720696	110720697	rs560755251													chr11	48051233	48051234	rs146915382
chr2	233923625	233923626	rs183811382	chr3	48057602	48057603	rs114173428													chr1	26612031	26612032	rs201515349
chr19	39106327	39106328	rs145271856	chr5	155109485	155109486	rs537975726													chr19	17954596	17954597	rs3212716
chr19	6796282	6796283	rs35510323	chr1	237310062	237310063	rs144733518													chr1	114391529	114391530	rs546907557
chr5	14582970	14582971	rs114415896	chr8	125631236	125631237	rs553158463													chr20	56203628	56203629	rs115744523
chr2	182173225	182173226	rs77111713	chr2	40713023	40713024	rs572762331													chr5	176738833	176738834	rs202178508
chr10	135088586	135088587	rs533510779	chr2	105987752	105987753	rs144151929													chr6	24908644	24908645	rs932494
chr5	35864305	35864306	rs185141107	chr13	41344774	41344775	rs537723432													chr11	73095966	73095967	rs540671269
chr16	30498557	30498558	rs548774557	chr8	98824962	98824963	rs118176123													chr11	47939471	47939472	rs572392657
chr16	3116453	3116454	rs567315892	chr2	179602545	179602546	rs562489023													chr19	36400498	36400499	rs144743306
chr16	57081898	57081899	rs145533837	chr13	20705728	20705729	rs575745478													chr13	46757415	46757416	rs142622266
chr6	29695663	29695664	rs538738797	chr4	8272397	8272398	rs59766793													chr7	98971331	98971332	rs532354801
chr17	8816164	8816165	rs150828248	chr3	25634303	25634304	rs530524406													chr1	12235999	12236000	rs528369250
chr1	27963209	27963210	rs138499834	chr2	98261681	98261682	rs183951910													chr9	134144922	134144923	rs146538039
chr2	152145101	152145102	rs10172069	chr6	34570248	34570249	rs541164353													chr2	192540684	192540685	rs572531426
chr20	57762521	57762522	rs549925307	chr7	128379657	128379658	rs535114417													chr9	130534453	130534454	rs61544907
chr3	108539570	108539571	rs189188862	chr3	38589104	38589105	rs146317463													chr19	14142244	14142245	rs573323251
chr1	160543798	160543799	rs576011534	chr2	3527946	3527947	rs144166730													chr19	8584292	8584293	rs144632797
chr19	42375872	42375873	rs561358656	chr3	49577953	49577954	rs547373760													chr21	46344649	46344650	rs2838739
chr16	30490269	30490270	rs188355151	chr19	39109840	39109841	rs112447585													chr1	198619887	198619888	rs1326272
chr7	43696071	43696072	rs10271550	chr9	103342123	103342124	rs572580529													chr12	123913986	123913987	rs28470730
chr11	48006186	48006187	rs530643981	chr4	113557693	113557694	rs147425781													chr10	45914157	45914158	rs535376494
chr11	104903502	104903503	rs546639608	chr3	72935892	72935893	rs566958906													chr19	41869298	41869299	rs571581740
chr6	106549018	106549019	rs567907936	chr6	41031969	41031970	rs149235053													chr1	25665440	25665441	rs3093567
chr10	45916833	45916834	rs6593485	chr1	116309512	116309513	rs550927047													chr6	32636391	32636392	rs34984116
chr22	40348195	40348196	rs2267419	chr18	34025718	34025719	rs562960143													chr21	15900126	15900127	rs78654300
chr7	98976679	98976680	rs544277811	chr14	55133100	55133101	rs373270397													chr5	157001904	157001905	rs561820843
chr20	56204987	56204988	rs536266492	chr15	40630918	40630919	rs150299577													chr11	2325377	2325378	rs200631781
chr1	117282982	117282983	rs538894929	chr20	5988165	5988166	rs112241454													chr13	51491362	51491363	rs544510027
chr6	42897240	42897241	rs183056667	chr12	29471017	29471018	rs183955341													chr6	29914552	29914553	rs17179529
chr2	7865555	7865556	rs181524055	chr3	167587642	167587643	rs551591710													chr14	35326807	35326808	rs75209136
chr2	231083178	231083179	rs41309076	chr1	232692976	232692977	rs141563484													chr17	76111141	76111142	rs536609635
chr2	202060769	202060770	rs576476434	chr9	608878	608879	rs181106756													chr7	50308417	50308418	rs548564675
chr4	6687297	6687298	rs192625527	chr8	142404145	142404146	rs564121662													chr17	54991130	54991131	rs529147069
chr2	198143443	198143444	rs191553620	chr12	114823193	114823194	rs149795026													chr1	12249189	12249190	rs181226597
chr2	98334678	98334679	rs11687510	chr17	77019258	77019259	rs544989571													chr11	48027440	48027441	rs573929844
chr3	111030097	111030098	rs145430533	chr14	33289271	33289272	rs141381482													chr5	171551129	171551130	rs182651269
chr2	69037972	69037973	rs538263233	chr16	83029937	83029938	rs184707600													chr5	49726572	49726573	rs35647517
chr16	57056634	57056635	rs567420450	chr7	32001374	32001375	rs542053482													chr1	25254716	25254717	rs566214142
chr22	37679326	37679327	rs545933440	chr18	33972145	33972146	rs187664923													chr3	47021236	47021237	rs573793944
chr11	60746236	60746237	rs542180837	chr12	68043569	68043570	rs567951314													chr2	219092024	219092025	rs551054525
chr6	134557455	134557456	rs375004385	chr6	118835390	118835391	rs529992999													chr5	39200276	39200277	rs539641741
chr8	23088088	23088089	rs74516269	chr4	23841144	23841145	rs563504501													chr19	42723877	42723878	rs536839761
chr16	57058345	57058346	rs547126706	chr15	86160899	86160900	rs185421657													chr12	10283512	10283513	rs544895834
chr1	160529282	160529283	rs532540424	chr10	33522460	33522461	rs565277313													chr3	46250394	46250395	rs41364348
chr2	198144106	198144107	rs13396049	chr5	145439727	145439728	rs183936389													chr9	92043969	92043970	rs144516395
chr17	74486484	74486485	rs562659209	chr2	179923424	179923425	rs572943387													chr2	68596607	68596608	rs568376902
chr16	50718699	50718700	rs536167798	chr2	40596128	40596129	rs558703299													chr19	41862951	41862952	rs532863553
chr17	74509978	74509979	rs554704777	chr6	41024357	41024358	rs535368666													chr17	25960805	25960806	rs151159115
chr17	74491633	74491634	rs538528282	chr1	169555542	169555543	rs571083332													chr3	50288876	50288877	rs193037876
chr17	29141614	29141615	rs556141358	chr16	82765519	82765520	rs559368939													chr21	34632892	34632893	rs138854749
chr17	76123342	76123343	rs151070561	chr3	25496765	25496766	rs559850796													chr17	54993220	54993221	rs143267329
chr9	95856083	95856084	rs188934894	chr3	138069503	138069504	rs80276089													chr19	2082662	2082663	rs531484435
chr6	149794905	149794906	rs578194081	chr20	55967642	55967643	rs576386174													chr11	47409828	47409829	rs145279292
chr4	100737138	100737139	rs532384665	chr12	57627778	57627779	rs376877128													chr17	8858470	8858471	rs180742657
chr7	50303429	50303430	rs530665989	chr8	134571350	134571351	rs189872751													chr2	233958510	233958511	rs563071705
chr8	130898906	130898907	rs191110504	chr2	40625994	40625995	rs537486048													chr16	81832432	81832433	rs143905052
chr20	43607503	43607504	rs570050638	chr8	11601118	11601119	rs569808294													chr17	73399597	73399598	rs12604003
chr6	108048210	108048211	rs552821824	chr6	123954754	123954755	rs555175837													chr6	30477327	30477328	rs555294036
chr6	29895902	29895903	rs544936435	chr10	3128568	3128569	rs538804113													chr1	209938466	209938467	rs561530822
chr2	42466223	42466224	rs540116188	chr4	169434983	169434984	rs529037486													chr1	111416696	111416697	rs181935706
chr11	47943829	47943830	rs141176944	chr18	25670614	25670615	rs143945449													chr4	185359838	185359839	rs376131169
chr13	46915534	46915535	rs560241234	chr17	55909885	55909886	rs116221823													chr5	171555135	171555136	rs182302431
chr11	268019	268020	rs60884509	chr5	218852	218853	rs577575803													chr19	48758094	48758095	rs7254361
chr11	60789233	60789234	rs143879903	chr1	232689264	232689265	rs560223090													chr9	130530938	130530939	rs58025260
chr15	77290168	77290169	rs539895526	chr2	135158389	135158390	rs533603349													chr3	32448535	32448536	rs564301906
chr1	26646447	26646448	rs561459342	chr13	32686258	32686259	rs80345966													chr14	91839171	91839172	rs548088203
chr17	47297075	47297076	rs540011261	chr8	134503782	134503783	rs559380162													chr1	167585907	167585908	rs150196348
chr19	14145213	14145214	rs149251122	chr12	50177965	50177966	rs536018489													chr14	91816802	91816803	rs546540696
chr16	50305108	50305109	rs75914111	chr13	76001807	76001808	rs566025912													chr4	185342491	185342492	rs553247238
chr21	43821589	43821590	rs34030151	chr16	4380213	4380214	rs569828468													chr6	26031810	26031811	rs10484435
chr1	167488671	167488672	rs182446728	chr3	123103537	123103538	rs6766089													chr17	80405044	80405045	rs112047756
chr2	69039541	69039542	rs547497832	chr4	142052260	142052261	rs75170574													chr22	24058951	24058952	rs548246987
chr2	98343257	98343258	rs6724539	chr10	112439876	112439877	rs117100794													chr9	139929713	139929714	rs543684106
chr14	91832603	91832604	rs548008125	chr7	150657771	150657772	rs184211629													chr6	29893921	29893922	rs2517776
chr22	37704916	37704917	rs532739022	chr6	30747854	30747855	rs571906996													chr15	80263037	80263038	rs200510103
chr9	117688463	117688464	rs529167161	chr9	97806981	97806982	rs547114310													chr4	106066449	106066450	rs6812270
chr17	76769134	76769135	rs57961359	chr13	75992674	75992675	rs140222163													chr22	50964235	50964236	rs11479
chr6	108048004	108048005	rs562407072	chr5	16547255	16547256	rs532145242													chr19	35646484	35646485	rs547648030
chr1	114402022	114402023	rs61745743	chr2	160072834	160072835	rs142791990													chr17	43322627	43322628	rs141887433
chr9	117661948	117661949	rs184721544	chr17	77023847	77023848	rs542568381													chr1	111729662	111729663	rs77030669
chr1	114392922	114392923	rs61496190	chr3	142682007	142682008	rs111707203													chr7	38374475	38374476	rs568674014
chr5	156982687	156982688	rs548324588	chr9	2625288	2625289	rs148899069													chr16	81857814	81857815	rs540797512
chr16	57031887	57031888	rs144451414	chr2	169608955	169608956	rs551204112													chr1	47078317	47078318	rs11211327
chr14	65771231	65771232	rs185297725	chr15	40332331	40332332	rs180906359													chr6	31327048	31327049	rs545584067
chr2	231322399	231322400	rs77863480	chr5	172669065	172669066	rs556682176													chr9	93571152	93571153	rs114881425
chr1	27960800	27960801	rs3737802	chr6	140665193	140665194	rs183151855													chr5	169078220	169078221	rs568400697
chr1	27960791	27960792	rs3737803	chr12	48522849	48522850	rs527961006													chr18	2657926	2657927	rs531813916
chr6	42899575	42899576	rs147777854	chr15	63191856	63191857	rs191141812													chr11	128596942	128596943	rs188741618
chr1	27960831	27960832	rs3737801	chr10	33503463	33503464	rs565618929													chr5	100115798	100115799	rs539242192
chr1	150737734	150737735	rs587702615	chr12	57113758	57113759	rs185561121													chr2	175462412	175462413	rs112324026
chr5	169707052	169707053	rs148856045	chr10	73866793	73866794	rs190300880													chr13	46746269	46746270	rs564245794
chr11	117860317	117860318	rs199989396	chr12	57115602	57115603	rs559018586													chr20	43616353	43616354	rs6031915
chr19	42082615	42082616	rs62119452	chr12	27676718	27676719	rs532279384													chr2	101925118	101925119	rs78958738
chr2	233924458	233924459	rs116156206	chr9	97836951	97836952	rs141150707													chr3	32444488	32444489	rs543388780
chr19	6801793	6801794	rs182184457	chr3	119391626	119391627	rs575598381													chr10	99091347	99091348	rs184038907
chr2	136892963	136892964	rs533710451	chr19	5904409	5904410	rs189977347													chr5	131831964	131831965	rs539347528
chr2	233942698	233942699	rs7598195	chr1	20356929	20356930	rs553768180													chr11	128620448	128620449	rs140806292
chr5	156642332	156642333	rs559092144	chr12	3376227	3376228	rs555325301													chr16	4400138	4400139	rs558695590
chr4	151749472	151749473	rs17027133	chr12	2082146	2082147	rs192647539													chr17	8124888	8124889	rs182756881
chr12	10396647	10396648	rs138959510	chr6	36830488	36830489	rs149557390													chr7	73630405	73630406	rs2293758
chr6	41674139	41674140	rs562610742	chr18	33958990	33958991	rs146439701													chr16	29674088	29674089	rs9924863
chr12	32114343	32114344	rs553087352	chr8	124655442	124655443	rs568913846													chr11	72504006	72504007	rs569878293
chr1	167404906	167404907	rs566983128	chr1	167638422	167638423	rs75377693													chr1	167599688	167599689	rs147054997
chr17	76125630	76125631	rs565897363	chr3	66528094	66528095	rs561585498													chr9	134139113	134139114	rs528752846
chr5	131761171	131761172	rs527997588	chr5	16551773	16551774	rs143518250													chr19	12776021	12776022	rs191603967
chr16	29673110	29673111	rs551006055	chr14	33293093	33293094	rs530281676													chr19	14479172	14479173	rs539432007
chr2	113931483	113931484	rs544215469	chr3	158290512	158290513	rs571083790													chr19	42706608	42706609	rs539674594
chr1	175162195	175162196	rs3753560	chr10	73596052	73596053	rs141487753													chr6	159454454	159454455	rs185479256
chr5	49999512	49999513	rs547328833	chr3	159578778	159578779	rs539418351													chr16	88748078	88748079	rs148231901
chr7	144517401	144517402	rs138173047	chr8	22237455	22237456	rs112340827													chr14	52779296	52779297	rs45464795
chr5	149789849	149789850	rs190630089	chr17	55920196	55920197	rs377300881													chr1	40545158	40545159	rs570994903
chr8	81987271	81987272	rs149508325	chr7	158649067	158649068	rs561022221													chr10	26746323	26746324	rs542183744
chr19	6479313	6479314	rs531180466	chr14	23917539	23917540	rs191319679													chr7	102074972	102074973	rs553655418
chr17	8850776	8850777	rs139641902	chr17	66469811	66469812	rs144126438													chr1	160678898	160678899	rs115625406
chr2	197026940	197026941	rs575590239	chr16	4261415	4261416	rs576564010													chr11	67764326	67764327	rs527251071
chr17	8123827	8123828	rs551510143	chr4	186613116	186613117	rs578229029													chr4	2836477	2836478	rs183175778
chr16	57021543	57021544	rs539333125	chr3	38575358	38575359	rs373516890													chr1	89740212	89740213	rs553432042
chr2	234074529	234074530	rs562493214	chr1	202432990	202432991	rs139384052													chr6	36975329	36975330	rs150529837
chr11	48035053	48035054	rs535200276	chr14	94425806	94425807	rs564795580													chr19	42385529	42385530	rs573053501
chr17	8867395	8867396	rs79789690	chr11	47544253	47544254	rs112198606													chr7	50306965	50306966	rs376480456
chr17	76126332	76126333	rs528657087	chr10	121093433	121093434	rs574325309													chr16	88761956	88761957	rs72811460
chr16	3123505	3123506	rs117266513	chr6	3915025	3915026	rs546071334													chr13	46748912	46748913	rs538518216
chr3	46007433	46007434	rs537400627	chr3	178100849	178100850	rs73884387													chr6	41907450	41907451	rs577461402
chr14	88476164	88476165	rs533280880	chr3	39224784	39224785	rs547917730													chr12	104959295	104959296	rs563064040
chr17	6915713	6915714	rs185646051	chr20	25205711	25205712	rs115039993													chr3	47017482	47017483	rs187028053
chr6	36990915	36990916	rs186048922	chr13	22249589	22249590	rs372680901													chr17	43485714	43485715	rs541592909
chr16	50311126	50311127	rs532381902	chr18	34039498	34039499	rs553752182													chr21	40377214	40377215	rs733623
chr6	159138870	159138871	rs183790919	chr2	242577319	242577320	rs554945033													chr4	154441492	154441493	rs186798119
chr14	65757688	65757689	rs546585073	chr9	134204770	134204771	rs191035988													chr6	31697050	31697051	rs373488867
chr11	118085119	118085120	rs149553702	chr10	50479029	50479030	rs566890212													chr8	56827251	56827252	rs76732917
chr1	117370294	117370295	rs540812091	chr1	232763286	232763287	rs570981534													chr1	9717069	9717070	rs539768371
chr19	49838026	49838027	rs553827476	chr5	70928263	70928264	rs564718074													chr19	35501377	35501378	rs115771453
chr2	197049215	197049216	rs73987924	chr18	3215991	3215992	rs7239757													chr2	175450569	175450570	rs548922607
chr15	89184834	89184835	rs186994862	chr22	26155814	26155815	rs151317065													chr7	38349094	38349095	rs181586356
chr5	169709492	169709493	rs369456973	chr7	16684070	16684071	rs553614031													chr6	35266555	35266556	rs539860829
chr7	43699137	43699138	rs548383166	chr17	977936	977937	rs543433475													chr2	74406049	74406050	rs569207631
chr9	117659800	117659801	rs73659305	chr8	32785568	32785569	rs144979715													chr9	114934074	114934075	rs545773822
chr2	233931107	233931108	rs543934583	chr10	33616566	33616567	rs138318213													chr5	156993893	156993894	rs537636468
chr1	161036703	161036704	rs146879378	chr7	33147176	33147177	rs150533672													chr19	51626060	51626061	rs10419289
chr9	117684167	117684168	rs73659308	chr5	41452131	41452132	rs534801028													chr4	84033132	84033133	rs187401874
chr2	198099533	198099534	rs558505569	chr1	16347570	16347571	rs139598668													chr20	47353122	47353123	rs530676507
chr3	107853649	107853650	rs556370579	chr2	84685438	84685439	rs535657641													chr9	92038509	92038510	rs75719234
chr6	31235955	31235956	rs59672958	chr3	48111454	48111455	rs147320187													chr1	27949280	27949281	rs546445000
chr22	40306653	40306654	rs2267414	chr1	84971919	84971920	rs184926343													chr3	32448502	32448503	rs117141617
chr7	138778716	138778717	rs188883590	chr12	3351382	3351383	rs533170899													chr16	57079136	57079137	rs140049704
chr7	150385159	150385160	rs147332496	chr12	32975112	32975113	rs551628973													chr21	15901624	15901625	rs561205193
chr8	126942790	126942791	rs552714271	chr6	150542438	150542439	rs573482677													chr7	139422936	139422937	rs542689977
chr7	43674470	43674471	rs185463202	chr9	112611021	112611022	rs184554812													chr14	92984238	92984239	rs529167180
chr1	117359742	117359743	rs536570674	chr1	65614848	65614849	rs72926143													chr22	44587507	44587508	rs9680687
chr1	117370381	117370382	rs562282518	chr18	32697348	32697349	rs547958167													chr21	34674105	34674106	rs570687095
chr7	50435086	50435087	rs544105505	chr18	33878993	33878994	rs9635927													chr19	1132005	1132006	rs555001774
chr20	47378162	47378163	rs532159984	chr20	42760183	42760184	rs6031412													chr19	8558316	8558317	rs8102061
chr11	117878258	117878259	rs551497677	chr10	88429352	88429353	rs553263968													chr8	27182828	27182829	rs565051889
chr7	44091262	44091263	rs577567051	chr10	77054759	77054760	rs541331793													chr1	45196765	45196766	rs568461972
chr6	108051648	108051649	rs77047609	chr5	53765530	53765531	rs527330148													chr11	48026937	48026938	rs569626878
chr22	37680799	37680800	rs55714206	chr5	41450119	41450120	rs113808764													chr19	49465492	49465493	rs4645904
chr18	2636940	2636941	rs184201503	chr3	187914503	187914504	rs111853444													chr1	159894391	159894392	rs554667284
chr11	117880931	117880932	rs143663160	chr12	56664414	56664415	rs559433480													chr11	48012314	48012315	rs571203534
chr2	204735679	204735680	rs41265959	chr2	106029787	106029788	rs539410934													chr9	92021709	92021710	rs78057410
chr1	26947130	26947131	rs532788256	chr4	142000900	142000901	rs79422837													chr3	9833770	9833771	rs74657426
chr17	43508549	43508550	rs539866433	chr13	24462048	24462049	rs546972112													chr1	27958238	27958239	rs79004605
chr22	40334895	40334896	rs571643827	chr1	65638748	65638749	rs572605474													chr5	171561471	171561472	rs576841159
chr6	159108095	159108096	rs77421650	chr7	151430708	151430709	rs4726088													chr6	32633940	32633941	rs9274498
chr3	169762789	169762790	rs555092479	chr19	46283023	46283024	rs577648783													chr8	27260826	27260827	rs114746601
chr2	198103987	198103988	rs148747512	chr5	102091255	102091256	rs114385963													chr5	40436970	40436971	rs116347637
chr8	126936716	126936717	rs570872173	chr1	193155654	193155655	rs72722414													chr11	47410165	47410166	rs11821917
chr16	57022280	57022281	rs532345444	chr2	118771685	118771686	rs527450950													chr16	81865105	81865106	rs545922788
chr19	18220849	18220850	rs539077593	chr7	80288463	80288464	rs3211878													chr11	67808394	67808395	rs574539296
chr11	118211249	118211250	rs193284900	chr14	65308291	65308292	rs78511761													chr3	32449091	32449092	rs562632774
chr16	57081445	57081446	rs528486255	chr15	64311437	64311438	rs558609235													chr3	46250518	46250519	rs190180174
chr16	30492818	30492819	rs559956997	chr8	135791816	135791817	rs548706438													chr20	47371159	47371160	rs143031006
chr1	236051677	236051678	rs183452453	chr18	12366810	12366811	rs567931099													chr1	28286393	28286394	rs373501249
chr11	48036379	48036380	rs573754487	chr9	2622659	2622660	rs574738419													chr10	73511822	73511823	rs183300613
chr16	31364014	31364015	rs576347413	chr15	65054345	65054346	rs557993686													chr12	111852326	111852327	rs191915024
chr14	50505748	50505749	rs547025688	chr6	3913555	3913556	rs544507373													chr11	67765402	67765403	rs545846894
chr2	197104955	197104956	rs536840834	chr6	36806678	36806679	rs72846041													chr12	104876132	104876133	rs561656962
chr2	233929797	233929798	rs12105217	chr15	72023647	72023648	rs572679279													chr14	50439594	50439595	rs189012347
chr6	31319922	31319923	rs36057735	chr18	3249548	3249549	rs554104815													chr11	48034997	48034998	rs1228032
chr1	25290678	25290679	rs534002793	chr4	23936180	23936181	rs568534133													chr1	114405528	114405529	rs528008694
chr20	57753081	57753082	rs114705942	chr19	48867498	48867499	rs531114277													chr14	91863007	91863008	rs537071141
chr1	111729258	111729259	rs535500627	chr2	202295458	202295459	rs185299688													chr17	43323282	43323283	rs73984350
chr19	18228311	18228312	rs76768788	chr1	237418028	237418029	rs568476107													chr10	129859359	129859360	rs114510185
chr11	48036115	48036116	rs143589542	chr8	102039375	102039376	rs202199239													chr12	57865557	57865558	rs2229300
chr6	29698030	29698031	rs2735057	chr4	84539296	84539297	rs560826488													chr14	91873297	91873298	rs114857328
chr1	117544055	117544056	rs368294590	chr1	236910982	236910983	rs80257412													chr1	206642850	206642851	rs557089391
chr11	60753102	60753103	rs528050977	chr9	98188996	98188997	rs570504065													chr9	134143554	134143555	rs544903539
chr16	50716047	50716048	rs4785223	chr10	18692364	18692365	rs75420886													chr9	117136478	117136479	rs78027042
chr2	233994278	233994279	rs192187990	chr10	50487498	50487499	rs556308341													chr22	24037095	24037096	rs192978266
chr4	48133284	48133285	rs567540087	chr1	237397323	237397324	rs13374673													chr7	50418351	50418352	rs541241518
chr5	49986164	49986165	rs572410450	chr10	116477295	116477296	rs550582273													chr11	118072213	118072214	rs562811715
chr6	31463460	31463461	rs567806866	chr2	71944119	71944120	rs189496780													chr13	46734113	46734114	rs544422274
chr19	48761980	48761981	rs569004749	chr2	3522600	3522601	rs543978183													chr11	48001783	48001784	rs550316604
chr21	43827482	43827483	rs141822719	chr2	106119488	106119489	rs532662698													chr4	38764145	38764146	rs573507497
chr11	104916772	104916773	rs545395775	chr22	41867641	41867642	rs370988458													chr6	29913069	29913070	rs111820297
chr11	117882540	117882541	rs148248675	chr6	118873509	118873510	rs141386776													chr20	47336888	47336889	rs73332888
chr11	289559	289560	rs185822785	chr17	76971859	76971860	rs112688388													chr2	68598329	68598330	rs6741159
chr19	1073025	1073026	rs76433895	chr9	116327924	116327925	rs568182062													chr2	219232172	219232173	rs541525927
chr1	167604650	167604651	rs148763025	chr10	103726614	103726615	rs111457052													chr6	36974667	36974668	rs9394395
chr7	26191006	26191007	rs542085397	chr12	3370961	3370962	rs538149869													chr5	171601085	171601086	rs543654748
chr3	53203145	53203146	rs531158733	chr4	159703641	159703642	rs555544307													chr3	13458428	13458429	rs562628540
chr5	76146398	76146399	rs192133854	chr11	19232188	19232189	rs556135022													chr6	35999238	35999239	rs851025
chr11	60750718	60750719	rs140747509	chr8	17628271	17628272	rs144001144													chr16	68035016	68035017	rs529079415
chr17	62008767	62008768	rs200705895	chr6	16242096	16242097	rs566512031													chr11	326424	326425	rs558840937
chr11	48193088	48193089	rs563339053	chr3	187990531	187990532	rs547645890													chr2	175500022	175500023	rs149686518
chr8	130897817	130897818	rs115181344	chr13	42189046	42189047	rs545382259													chr21	46311615	46311616	rs111730801
chr7	43708937	43708938	rs79948741	chr14	23897234	23897235	rs542026552													chr1	192130407	192130408	rs183505420
chr21	42733635	42733636	rs551514117	chr6	150465761	150465762	rs113674823													chr19	47852460	47852461	rs543113718
chr18	2639189	2639190	rs58695562	chr10	18649693	18649694	rs16917197													chr20	47415927	47415928	rs77400402
chr20	57752793	57752794	rs563819799	chr2	169482173	169482174	rs77802642													chr7	100271499	100271500	rs533947340
chr1	167487767	167487768	rs200663835	chr14	104386950	104386951	rs553222151													chr3	194304887	194304888	rs115950403
chr16	57066081	57066082	rs147198700	chr3	4909663	4909664	rs544733217													chr12	105080160	105080161	rs565547859
chr14	50514284	50514285	rs573607289	chr8	33412281	33412282	rs78525601													chr14	91834350	91834351	rs530793542
chr11	18268023	18268024	rs547399992	chr15	63342992	63342993	rs542128708													chr19	51625728	51625729	rs571445592
chr5	35850578	35850579	rs371547869	chr12	32968194	32968195	rs16920248													chr9	117131566	117131567	rs559464874
chr6	108078612	108078613	rs569651423	chr5	66190283	66190284	rs455651													chr1	1711401	1711402	rs41315680
chr16	57076212	57076213	rs574470830	chr8	124656312	124656313	rs572611245													chr1	161030004	161030005	rs573519801
chr17	76134714	76134715	rs141186150	chr10	18715006	18715007	rs559785172													chr9	117158252	117158253	rs550149848
chr2	136998972	136998973	rs72980204	chr10	69429166	69429167	rs545069895													chr11	128626943	128626944	rs146073041
chr11	48034897	48034898	rs532866354	chr15	64208677	64208678	rs73450775													chr5	171562330	171562331	rs115256150
chr17	33831310	33831311	rs115307435	chr3	66272103	66272104	rs180767918													chr1	206644897	206644898	rs530998349
chr15	81605655	81605656	rs138188091	chr2	40374842	40374843	rs146813325													chr14	78082302	78082303	rs112141164
chr19	19745476	19745477	rs142135258	chr4	41613142	41613143	rs77621558													chr1	40861456	40861457	rs554001325
chr2	158277267	158277268	rs184663970	chr3	64800122	64800123	rs571586917													chr14	91875933	91875934	rs140750949
chr11	48025123	48025124	rs542418974	chr2	62115142	62115143	rs76530448													chr17	4615536	4615537	rs144447850
chr6	25991959	25991960	rs12527900	chr7	150673383	150673384	rs41313104													chr19	41806574	41806575	rs568434710
chr20	43626555	43626556	rs13039559	chr1	216932796	216932797	rs539586773													chr5	176831937	176831938	rs139648073
chr11	60879974	60879975	rs142919385	chr7	116138931	116138932	rs113713272													chr7	100182746	100182747	rs531092089
chr6	35271367	35271368	rs564047928	chr10	121061266	121061267	rs149604129													chr1	112019546	112019547	rs116446242
chr11	44589263	44589264	rs61881362	chr6	46014585	46014586	rs542800468													chr6	31694324	31694325	rs3116672
chr5	171542320	171542321	rs529749622	chr6	46410427	46410428	rs141483866													chr17	43301451	43301452	rs181441614
chr7	138796491	138796492	rs142080904	chr18	34026344	34026345	rs556668192													chr2	65087882	65087883	rs140442362
chr11	60871618	60871619	rs570347472	chr19	45824303	45824304	rs539760406													chr16	9053934	9053935	rs150209744
chr1	31230210	31230211	rs542851085	chr15	96591537	96591538	rs532487145													chr5	57786338	57786339	rs76340292
chr14	102172128	102172129	rs111475521	chr5	150017054	150017055	rs112598078													chr3	32465817	32465818	rs80121002
chr1	161016806	161016807	rs142068425	chr4	114461096	114461097	rs532141633													chr7	45017243	45017244	rs73104181
chr3	183305409	183305410	rs564948612	chr1	16339135	16339136	rs568994722													chr5	156981738	156981739	rs189674886
chr11	48053835	48053836	rs149027656	chr2	62281308	62281309	rs574356919													chr17	43313618	43313619	rs182196971
chr6	167533414	167533415	rs73023528	chr8	135819954	135819955	rs544762354													chr5	131831873	131831874	rs531873744
chr11	60887819	60887820	rs190032447	chr22	36862276	36862277	rs527266723													chr17	80452665	80452666	rs142284221
chr14	91878945	91878946	rs561912934	chr1	206899409	206899410	rs78672818													chr16	57028956	57028957	rs536933474
chr7	50416556	50416557	rs181167343	chr2	174049515	174049516	rs545713742													chr15	63772330	63772331	rs541406747
chr2	198158595	198158596	rs550343722	chr1	51424913	51424914	rs547970161													chr7	50416298	50416299	rs77114674
chr16	57055183	57055184	rs9939318	chr14	55156249	55156250	rs537787910													chr2	143910299	143910300	rs541707578
chr2	69015365	69015366	rs532295788	chr10	120969473	120969474	rs148730892													chr20	47342716	47342717	rs536588845
chr14	91817783	91817784	rs58186371	chr20	42784464	42784465	rs62204497													chr5	171554498	171554499	rs539461043
chr14	70151380	70151381	rs79973618	chr4	124814883	124814884	rs140281465													chr1	235116127	235116128	rs535509953
chr1	92941433	92941434	rs572503926	chr4	140589516	140589517	rs565222852													chr6	41997181	41997182	rs77232756
chr2	233946499	233946500	rs7583618	chr7	31988272	31988273	rs147980236													chr19	14518920	14518921	rs546050716
chr9	117720461	117720462	rs147481701	chr4	123626248	123626249	rs398418													chr5	156569077	156569078	rs539812494
chr6	29854568	29854569	rs2734950	chr6	118867834	118867835	rs190451975													chr1	9714279	9714280	rs548452597
chr17	8863882	8863883	rs539428430	chr3	192370701	192370702	rs78753591													chr20	43598086	43598087	rs562518050
chr11	409404	409405	rs139991614	chr3	25520883	25520884	rs73820500													chr19	911715	911716	rs575120171
chr8	95972818	95972819	rs13281709	chr22	46638618	46638619	rs141486084													chr1	111755907	111755908	rs539991023
chr2	69012217	69012218	rs374183447	chr1	178314644	178314645	rs561269971													chr8	134087590	134087591	rs569541046
chr8	126983288	126983289	rs117868687	chr3	12672004	12672005	rs531772460													chr6	30649489	30649490	rs537259077
chr2	98348410	98348411	rs146578442	chr14	33076583	33076584	rs116847682													chr4	1728430	1728431	rs551363405
chr2	202054318	202054319	rs41526645	chr1	145651244	145651245	rs587757643													chr14	78059698	78059699	rs546307966
chr17	8857582	8857583	rs141865822	chr19	16546779	16546780	rs190767361													chr11	615366	615367	rs185054550
chr4	2787050	2787051	rs79556112	chr14	23905220	23905221	rs569593042													chr14	105528154	105528155	rs59870288
chr7	43629047	43629048	rs369484404	chr2	197148734	197148735	rs575605489													chr17	72459106	72459107	rs573877377
chr6	108042126	108042127	rs78475831	chr14	23892405	23892406	rs139391941													chr12	53847520	53847521	rs144923289
chr5	156642457	156642458	rs574453787	chr8	28573809	28573810	rs200105783													chr13	46751731	46751732	rs369794237
chr1	160540997	160540998	rs192826631	chr9	97806493	97806494	rs554867257													chr6	137551040	137551041	rs567080294
chr1	160508771	160508772	rs556749551	chr18	3222963	3222964	rs529830684													chr1	45187443	45187444	rs115227519
chr20	47338848	47338849	rs73911652	chr7	44648815	44648816	rs79532347													chr2	69004650	69004651	rs538287425
chr16	88748346	88748347	rs542021961	chr1	940352	940353	rs539979409													chr6	32835319	32835320	rs73738957
chr19	48747189	48747190	rs540155935	chr10	33625626	33625627	rs190467520													chr5	169075550	169075551	rs183257256
chr14	50511970	50511971	rs535099724	chr16	58066904	58066905	rs527818655													chr12	62644955	62644956	rs577416058
chr9	117146163	117146164	rs143474726	chr8	42324998	42324999	rs548948822													chr11	67065782	67065783	rs570876737
chr5	35862778	35862779	rs187660909	chr6	46409945	46409946	rs561425569													chr17	4336747	4336748	rs139435642
chr16	30483762	30483763	rs118066262	chr5	41433116	41433117	rs556737046													chr21	46348754	46348755	rs543939477
chr6	29695241	29695242	rs529944025	chr19	38308013	38308014	rs535078467													chr1	24224219	24224220	rs571478252
chr1	150738199	150738200	rs3754212	chr12	659560	659561	rs4991140													chr21	45573855	45573856	rs140713369
chr21	34588284	34588285	rs183119203	chr17	61678848	61678849	rs147601388													chr21	46335732	46335733	rs116464929
chr3	113951490	113951491	rs149102176	chr15	44181211	44181212	rs553064812													chr7	45015003	45015004	rs149282135
chr2	197037757	197037758	rs534375039	chr9	14200152	14200153	rs74953060													chr17	76125183	76125184	rs554856351
chr1	117337615	117337616	rs112270912	chr8	101442376	101442377	rs62518309													chr11	64619700	64619701	rs73496303
chr1	117297944	117297945	rs564411563	chr2	103377240	103377241	rs533142163													chr15	75087570	75087571	rs117618569
chr9	71161953	71161954	rs13302081	chr21	35819028	35819029	rs552886835													chr8	27240943	27240944	rs192903321
chr5	169714296	169714297	rs184363996	chr2	33706932	33706933	rs182443958													chr17	8862997	8862998	rs535785340
chr11	60882695	60882696	rs535959939	chr10	120966974	120966975	rs528280229													chr21	34577092	34577093	rs562163790
chr11	117876534	117876535	rs111433819	chr1	180580711	180580712	rs563668898													chr4	40208997	40208998	rs564610691
chr16	88717284	88717285	rs149933335	chr2	101767956	101767957	rs192658911													chr11	64639911	64639912	rs180758940
chr2	158270205	158270206	rs13382797	chr2	128424455	128424456	rs535315666													chr19	1067959	1067960	rs531123117
chr2	192503662	192503663	rs144603507	chr2	11013201	11013202	rs527299120													chr1	198616656	198616657	rs548881873
chr7	43698405	43698406	rs538888913	chr7	75679736	75679737	rs539547430													chr11	128595285	128595286	rs555742806
chr1	167485952	167485953	rs576490243	chr1	170113534	170113535	rs536057332													chr19	49469418	49469419	rs554996679
chr17	33856844	33856845	rs567182666	chr9	134158969	134158970	rs570084381													chr11	117851042	117851043	rs548343176
chr4	40215829	40215830	rs79725241	chr4	141783603	141783604	rs190067310													chr7	50359585	50359586	rs547962388
chr5	156641932	156641933	rs79427029	chr4	41440049	41440050	rs528626047													chr8	134067652	134067653	rs188255084
chr5	35860802	35860803	rs536422147	chr12	21796237	21796238	rs534156400													chr6	74160762	74160763	rs569451710
chr12	14392596	14392597	rs531001379	chr11	47374767	47374768	rs538151875													chr12	105064139	105064140	rs835226
chr17	47297440	47297441	rs563226990	chr1	237382686	237382687	rs144789139													chr6	32633879	32633880	rs281861181
chr14	91859325	91859326	rs111922792	chr6	16277701	16277702	rs571117041													chr17	16320996	16320997	rs112440901
chr1	235116730	235116731	rs188416236	chr15	86157825	86157826	rs530577314													chr16	21661858	21661859	rs538273468
chr1	207097084	207097085	rs535327158	chr2	64879019	64879020	rs547978835													chr9	134138053	134138054	rs575059191
chr5	35868804	35868805	rs557484673	chr3	69924192	69924193	rs112243072													chr19	6481631	6481632	rs564476850
chr2	7872463	7872464	rs117877707	chr4	159688140	159688141	rs139688617													chr16	27342923	27342924	rs570011806
chr8	126985203	126985204	rs114250971	chr10	91238238	91238239	rs189444372													chr3	14419804	14419805	rs576000715
chr1	207097220	207097221	rs557021616	chr7	151396540	151396541	rs561503451													chr12	111872978	111872979	rs533050851
chr6	26367056	26367057	rs575861687	chr18	71816992	71816993	rs17088870													chr17	76108941	76108942	rs555363454
chr7	150361279	150361280	rs78344412	chr12	39792123	39792124	rs56114183													chr11	613883	613884	rs202203308
chr7	50356741	50356742	rs370493485	chr3	69928141	69928142	rs556077988													chr17	29635288	29635289	rs543280675
chr1	26866446	26866447	rs149012159	chr15	75197081	75197082	rs573495831													chr4	185367973	185367974	rs568097300
chr16	27379611	27379612	rs572157772	chr14	65310993	65310994	rs17102210													chr14	78060851	78060852	rs564639462
chr7	138755937	138755938	rs139639981	chr2	239347976	239347977	rs57095120													chr1	111433299	111433300	rs145265771
chr14	91786175	91786176	rs530245469	chr17	41900663	41900664	rs74914619													chr10	129857238	129857239	rs549199591
chr3	114016284	114016285	rs562628738	chr9	128522417	128522418	rs77382835													chr10	99093186	99093187	rs146477849
chr4	100737976	100737977	rs150555793	chr8	22240419	22240420	rs58331874													chr5	39207832	39207833	rs191739980
chr17	1619960	1619961	rs548885778	chr22	33722013	33722014	rs182680073													chr12	15100605	15100606	rs550324341
chr2	198143426	198143427	rs187366304	chr19	17417168	17417169	rs550266179													chr17	72459021	72459022	rs571626135
chr3	107855927	107855928	rs188407260	chr10	33506451	33506452	rs114555965													chr1	111425968	111425969	rs12122718
chr8	126939800	126939801	rs536002328	chr2	101757315	101757316	rs192872260													chr11	128613975	128613976	rs547533627
chr14	102188417	102188418	rs542821629	chr14	32963672	32963673	rs552203643													chr20	43670974	43670975	rs574339479
chr7	43698035	43698036	rs565624367	chr1	31845703	31845704	rs186383858													chr12	122075083	122075084	rs186532946
chr5	49992682	49992683	rs549713770	chr14	105947975	105947976	rs77638348													chr11	67044153	67044154	rs542502229
chr1	117048485	117048486	rs61789220	chr1	100128921	100128922	rs184765242													chr3	196397493	196397494	rs142495754
chr3	39150064	39150065	rs77075598	chr17	77020541	77020542	rs12941191													chr4	40241192	40241193	rs6831752
chr2	68969356	68969357	rs539274380	chr13	75937557	75937558	rs549425394													chr1	167614381	167614382	rs377153131
chr8	25242720	25242721	rs17053546	chr3	123105069	123105070	rs534207292													chr6	31462843	31462844	rs6930510
chr15	44955937	44955938	rs552564673	chr1	237311070	237311071	rs148934225													chr19	48748287	48748288	rs140322347
chr20	57752397	57752398	rs538668972	chr14	55255476	55255477	rs560593078													chr7	38352480	38352481	rs189084783
chr5	156966782	156966783	rs188860925	chr5	170855981	170855982	rs556253242													chr1	160516894	160516895	rs374650921
chr3	112183308	112183309	rs181984803	chr4	141937099	141937100	rs6823670													chr14	24779584	24779585	rs571629370
chr22	40301222	40301223	rs140183925	chr10	116266881	116266882	rs555935287													chr8	27218860	27218861	rs192835259
chr6	106551154	106551155	rs532856021	chr10	97048671	97048672	rs188239881													chr11	64620157	64620158	rs112217034
chr20	57728888	57728889	rs259990	chr10	18702454	18702455	rs191079694													chr6	159089913	159089914	rs141347500
chr6	32809147	32809148	rs554621423	chr5	78807522	78807523	rs549224272													chr9	139929522	139929523	rs199570688
chr6	31442448	31442449	rs34346286	chr3	25520364	25520365	rs529595500													chr1	111765194	111765195	rs186677046
chr14	91810286	91810287	rs147759639	chr3	66445567	66445568	rs575255260													chr5	39215335	39215336	rs112203714
chr5	156646254	156646255	rs549372321	chr3	194208742	194208743	rs561332848													chr17	80292757	80292758	rs547225703
chr12	32116306	32116307	rs78463160	chr4	3484392	3484393	rs148272884													chr1	198612700	198612701	rs536851204
chr8	126950732	126950733	rs530751624	chr22	46544350	46544351	rs552638559													chr4	1728233	1728234	rs544974009
chr1	31231369	31231370	rs183831808	chr16	46791650	46791651	rs570959031													chr11	1899073	1899074	rs142082623
chr10	72338642	72338643	rs10999419	chr14	55119358	55119359	rs564700120													chr14	92996615	92996616	rs536115542
chr2	136888215	136888216	rs559994698	chr2	26497190	26497191	rs145946609													chr1	40846135	40846136	rs528327626
chr7	138797758	138797759	rs564971002	chr3	178100133	178100134	rs138969959													chr15	75322240	75322241	rs563688758
chr5	50005194	50005195	rs71615979	chr6	129689520	129689521	rs184985146													chr15	55574864	55574865	rs77138596
chr5	156998683	156998684	rs7718217	chr1	12044914	12044915	rs144737216													chr9	77705840	77705841	rs73546330
chr15	38964079	38964080	rs556572082	chr3	159506670	159506671	rs572450889													chr2	158271238	158271239	rs16841706
chr9	100873214	100873215	rs12342641	chr7	43967288	43967289	rs549492736													chr8	27230464	27230465	rs113592944
chr2	198077024	198077025	rs1406222	chr3	47957740	47957741	rs138046751													chr11	64645460	64645461	rs537991941
chr7	38389926	38389927	rs550303292	chr10	17659797	17659798	rs535169310													chr19	801490	801491	rs546555345
chr21	15898574	15898575	rs180874471	chr10	18715817	18715818	rs539039536													chr19	18284213	18284214	rs572515744
chr6	167536069	167536070	rs191039772	chr11	6704035	6704036	rs199522130													chr1	23850937	23850938	rs562882168
chr5	131827810	131827811	rs150035322	chr18	71816810	71816811	rs557555977													chr5	39177342	39177343	rs185186992
chr5	156983167	156983168	rs548622814	chr16	46764584	46764585	rs56003096													chr3	46999251	46999252	rs562069081
chr2	233932532	233932533	rs186601569	chr2	101760978	101760979	rs149999857													chr11	616219	616220	rs540593909
chr1	111762389	111762390	rs529225469	chr2	238768650	238768651	rs534490091													chr11	73086663	73086664	rs74780929
chr14	93082097	93082098	rs552538113	chr9	112608298	112608299	rs188582474													chr9	134133252	134133253	rs566693599
chr6	29914432	29914433	rs140929644	chr10	17495360	17495361	rs6602195													chr11	118069052	118069053	rs559076490
chr5	100163980	100163981	rs183958191	chr3	192324728	192324729	rs374870504													chr1	9717450	9717451	rs547216999
chr12	49318485	49318486	rs532572131	chr15	86050163	86050164	rs74566283													chr1	31205278	31205279	rs75102360
chr2	233964501	233964502	rs548435065	chr7	75935406	75935407	rs567703545													chr20	62709961	62709962	rs570706737
chr5	14592343	14592344	rs114054244	chr17	74693030	74693031	rs9807068													chr10	73511328	73511329	rs537724319
chr19	8643536	8643537	rs145491530	chr18	25656917	25656918	rs188204822													chr11	47939808	47939809	rs186506139
chr16	50311031	50311032	rs16948356	chr5	137071778	137071779	rs564970819													chr19	48756383	48756384	rs146929305
chr6	33043566	33043567	rs139800527	chr5	102204578	102204579	rs74893358													chr1	11801869	11801870	rs547194882
chr1	45196586	45196587	rs9988579	chr16	4280327	4280328	rs575133121													chr22	39437798	39437799	rs576694339
chr6	106554717	106554718	rs138231232	chr15	92577794	92577795	rs544023550													chr9	134132617	134132618	rs544377112
chr2	68962503	68962504	rs575922231	chr11	34332452	34332453	rs188810951													chr22	37629277	37629278	rs181295204
chr2	198074905	198074906	rs150826366	chr10	3141230	3141231	rs535264257													chr2	202077940	202077941	rs540215187
chr7	98975941	98975942	rs556519115	chr7	1572186	1572187	rs75159845													chr7	139365064	139365065	rs577083032
chr1	117314252	117314253	rs528658947	chr4	140835426	140835427	rs149903930													chr12	53835266	53835267	rs558008208
chr5	35868597	35868598	rs186454423	chr20	43211103	43211104	rs556041751													chr16	57023170	57023171	rs531413859
chr2	136994822	136994823	rs76924759	chr12	32968009	32968010	rs183606376													chr4	154449935	154449936	rs565068345
chr5	176859861	176859862	rs576755321	chr14	94438212	94438213	rs566740867													chr12	110886649	110886650	rs556551694
chr12	92899916	92899917	rs533449924	chr15	92556230	92556231	rs534164554													chr5	131830993	131830994	rs182190798
chr17	74485479	74485480	rs139533189	chr3	98453985	98453986	rs533481757													chr1	27957841	27957842	rs76443568
chr2	197031515	197031516	rs552946425	chr12	49178322	49178323	rs73296137													chr11	1872755	1872756	rs116980199
chr7	50460540	50460541	rs79770408	chr9	616661	616662	rs12346714													chr8	130900525	130900526	rs187258775
chr21	43848404	43848405	rs562623852	chr1	55041031	55041032	rs191349269													chr3	46401605	46401606	rs140253702
chr10	50395462	50395463	rs568436073	chr15	86125931	86125932	rs112888309													chr4	174256055	174256056	rs374232250
chr20	43672820	43672821	rs148928221	chr19	1240996	1240997	rs142932508													chr19	42380040	42380041	rs184276170
chr16	4465692	4465693	rs58211262	chr19	3967429	3967430	rs553057696													chr4	2802405	2802406	rs530578268
chr2	202101345	202101346	rs13004275	chr4	83958354	83958355	rs534250730													chr1	9713604	9713605	rs534629405
chr1	160523050	160523051	rs59102444	chr1	237385876	237385877	rs571437733													chr11	72427077	72427078	rs182994947
chr6	31319764	31319765	rs113184322	chr15	63348587	63348588	rs114735910													chr12	109021262	109021263	rs184897509
chr3	14467771	14467772	rs533220218	chr10	69872166	69872167	rs17456790													chr10	97804232	97804233	rs546581477
chr22	30661430	30661431	rs75608206	chr18	33901623	33901624	rs529589833													chr17	1496171	1496172	rs539959148
chr11	60881849	60881850	rs73486209	chr12	49959145	49959146	rs116159158													chr22	37258610	37258611	rs537084152
chr1	111415139	111415140	rs75280241	chr2	88373175	88373176	rs367808544													chr7	50478152	50478153	rs558673547
chr14	91865790	91865791	rs569106642	chr5	167376791	167376792	rs75089024													chr1	160674912	160674913	rs182181262
chr5	49992550	49992551	rs6890519	chr6	139577759	139577760	rs144432849													chr1	9750566	9750567	rs537606015
chr6	32813851	32813852	rs13215	chr5	41454675	41454676	rs572839800													chr6	159074402	159074403	rs6937130
chr17	33859492	33859493	rs571043082	chr7	151383599	151383600	rs143243925													chr19	14551107	14551108	rs572165961
chr14	91777789	91777790	rs60095374	chr5	167363935	167363936	rs545149543													chr14	35327121	35327122	rs548529905
chr3	114005092	114005093	rs75651993	chr2	88377812	88377813	rs567556815													chr19	801577	801578	rs555118310
chr14	93147653	93147654	rs141164037	chr10	123838604	123838605	rs528971378													chr20	47411942	47411943	rs114219011
chr11	60880552	60880553	rs542891541	chr20	33906091	33906092	rs73616652													chr16	50715465	50715466	rs137965444
chr11	67175691	67175692	rs10896172	chr11	111782740	111782741	rs563791177													chr19	14499063	14499064	rs139791047
chr2	198108249	198108250	rs138564187	chr15	89631030	89631031	rs115839870													chr11	48019051	48019052	rs2697808
chr10	50387241	50387242	rs542869266	chr1	206879361	206879362	rs552919155													chr20	47430091	47430092	rs61247907
chr7	150211393	150211394	rs550953693	chr10	91238701	91238702	rs7909696													chr1	202130266	202130267	rs529874763
chr6	25964236	25964237	rs188156394	chr10	121441853	121441854	rs528477331													chr1	117547279	117547280	rs144530370
chr17	38673241	38673242	rs146797733	chr13	76043770	76043771	rs562730047													chr6	36019987	36019988	rs541673851
chr19	6482249	6482250	rs537341540	chr6	150471262	150471263	rs1408505													chr3	121380147	121380148	rs548747509
chr2	69036595	69036596	rs142480054	chr2	43310647	43310648	rs114229893													chr12	113345967	113345968	rs563814366
chr7	144519712	144519713	rs574530877	chr3	28285227	28285228	rs140134295													chr11	73693407	73693408	rs560241820
chr10	23653485	23653486	rs138109010	chr2	40513646	40513647	rs532543015													chr3	14475182	14475183	rs143763850
chr6	31926720	31926721	rs546698443	chr12	3243464	3243465	rs28662501													chr1	31219753	31219754	rs569064660
chr11	408712	408713	rs201582588	chr10	105677160	105677161	rs575358532													chr7	50477874	50477875	rs114486409
chr17	74267138	74267139	rs191784694	chr3	25825735	25825736	rs9843232													chr8	142160358	142160359	rs528014091
chr13	46751028	46751029	rs568100527	chr22	46543372	46543373	rs9626979													chr5	176738205	176738206	rs529669065
chr21	43860504	43860505	rs553616623	chr1	214197519	214197520	rs187435305													chr6	42013428	42013429	rs554063911
chr16	88759233	88759234	rs535266499	chr5	173371943	173371944	rs77921811													chr17	73392166	73392167	rs534263159
chr6	139496659	139496660	rs191776782	chr17	66382894	66382895	rs564823484													chr6	31584960	31584961	rs548199815
chr6	106593184	106593185	rs548795833	chr14	104552601	104552602	rs1744277													chr5	39219536	39219537	rs537304583
chr7	138796934	138796935	rs73469324	chr2	174036435	174036436	rs560180642													chr20	47355225	47355226	rs112160213
chr1	89746385	89746386	rs567233415	chr7	157152178	157152179	rs548944226													chr1	40853384	40853385	rs191759565
chr7	138795487	138795488	rs73469320	chr6	46424745	46424746	rs113799633													chr22	37622886	37622887	rs530651151
chr4	100772833	100772834	rs557071777	chr15	42243162	42243163	rs569062226													chr11	62369635	62369636	rs186160273
chr22	30662037	30662038	rs535974271	chr4	186623738	186623739	rs181427565													chr2	68981406	68981407	rs544333430
chr19	13214073	13214074	rs535732179	chr5	66190952	66190953	rs531401593													chr9	92046235	92046236	rs35319330
chr20	57761389	57761390	rs556627337	chr5	139725934	139725935	rs372127510													chr1	27155756	27155757	rs538048542
chr11	128421585	128421586	rs4245080	chr19	16528280	16528281	rs546868973													chr9	95794196	95794197	rs550611645
chr6	32823826	32823827	rs181128330	chr12	58498729	58498730	rs565195407													chr1	26871436	26871437	rs545781899
chr19	48746638	48746639	rs542358631	chr19	16558029	16558030	rs185710283													chr17	4854662	4854663	rs570974547
chr14	50468437	50468438	rs543471812	chr22	41885145	41885146	rs143705169													chr1	209937410	209937411	rs74750955
chr6	106537126	106537127	rs73772586	chr12	123999006	123999007	rs542417937													chr2	113938515	113938516	rs191266875
chr9	95824405	95824406	rs528282930	chr12	110720194	110720195	rs148774375													chr3	183245768	183245769	rs191314360
chr6	106546886	106546887	rs73772589	chr5	173348963	173348964	rs538276671													chr22	37704612	37704613	rs543323350
chr8	126936087	126936088	rs568956427	chr2	173936912	173936913	rs142293538													chr5	39191907	39191908	rs115105516
chr14	91784436	91784437	rs553429804	chr9	534066	534067	rs567208459													chr5	39188054	39188055	rs62358733
chr5	50007129	50007130	rs545953477	chr15	42215364	42215365	rs553617249													chr19	39816602	39816603	rs562723768
chr17	16342316	16342317	rs115485976	chr6	46452618	46452619	rs871728													chr19	45261268	45261269	rs138143418
chr6	128260052	128260053	rs140573636	chr6	34775180	34775181	rs146923700													chr11	4414005	4414006	rs928914
chr19	42444291	42444292	rs8109192	chr11	12004896	12004897	rs568896637													chr22	37259130	37259131	rs539668118
chr7	43635164	43635165	rs574129304	chr22	32472471	32472472	rs564518488													chr9	120466635	120466636	rs189586416
chr8	126936315	126936316	rs182535716	chr2	96931150	96931151	rs576291019													chr2	231085062	231085063	rs555698731
chr20	43613720	43613721	rs572188006	chr2	101432037	101432038	rs1543105													chr15	94831654	94831655	rs540830814
chr6	108144160	108144161	rs7771956	chr1	167651894	167651895	rs555439321													chr11	5713347	5713348	rs77882275
chr9	136821143	136821144	rs142698975	chr3	128097404	128097405	rs150922571													chr19	19753455	19753456	rs529581870
chr14	105533282	105533283	rs549895219	chr3	69144793	69144794	rs180713856													chr2	197031382	197031383	rs550158203
chr9	117693875	117693876	rs144053420	chr9	112574813	112574814	rs555165469													chr1	175160043	175160044	rs531813432
chr2	158323671	158323672	rs138564721	chr3	25555959	25555960	rs560147170													chr16	50299137	50299138	rs4785206
chr9	134132096	134132097	rs577325795	chr10	3944856	3944857	rs541719624													chr12	15107055	15107056	rs114697545
chr16	57025185	57025186	rs534535851	chr15	85372641	85372642	rs60400247													chr19	41933214	41933215	rs540825540
chr8	82047231	82047232	rs567961157	chr22	43112697	43112698	rs532496810													chr4	8203871	8203872	rs545481014
chr11	67040755	67040756	rs115279126	chr2	86420157	86420158	rs181833234													chr6	25009186	25009187	rs147235059
chr19	4723385	4723386	rs569529789	chr5	41476346	41476347	rs7714031													chr3	50279234	50279235	rs75371165
chr6	108139898	108139899	rs186062029	chr8	22257359	22257360	rs562669581													chr9	93605547	93605548	rs557774119
chr2	198065100	198065101	rs117869207	chr19	8386479	8386480	rs189801319													chr4	917088	917089	rs140683677
chr1	175158227	175158228	rs75650643	chr8	11582603	11582604	rs145231062													chr8	27243824	27243825	rs576151175
chr10	11287206	11287207	rs185457834	chr16	77757140	77757141	rs75446625													chr6	31169763	31169764	rs10807081
chr1	172715481	172715482	rs116969629	chr7	44178669	44178670	rs142926223													chr8	131005411	131005412	rs567541684
chr2	233930272	233930273	rs567562256	chr20	36762592	36762593	rs148777857													chr1	25253288	25253289	rs138379818
chr5	14591652	14591653	rs543581413	chr10	93351722	93351723	rs56387205													chr6	32152346	32152347	rs577915039
chr15	44971400	44971401	rs566964377	chr15	65066272	65066273	rs151271367													chr6	29912397	29912398	rs9260191
chr19	39368862	39368863	rs553976153	chr21	35288048	35288049	rs201852944													chr11	128615033	128615034	rs577940077
chr9	350585	350586	rs530896574	chr22	36011841	36011842	rs554151770													chr1	111734729	111734730	rs202089781
chr2	69036765	69036766	rs13418802	chr7	150668723	150668724	rs41312517													chr1	161018007	161018008	rs201641953
chr1	27957269	27957270	rs561826435	chr3	192287850	192287851	rs569430493													chr4	38806095	38806096	rs5743562
chr1	204482288	204482289	rs142518619	chr2	40645789	40645790	rs532004959													chr22	39437056	39437057	rs36070309
chr16	4401283	4401284	rs376049272	chr10	92782355	92782356	rs536306753													chr16	88716773	88716774	rs72558354
chr17	3614032	3614033	rs183862317	chr2	106131445	106131446	rs9653477													chr6	30478957	30478958	rs185801749
chr6	106563003	106563004	rs182391964	chr18	56160759	56160760	rs141520736													chr6	24921604	24921605	rs142805622
chr11	102177943	102177944	rs562466632	chr6	45968460	45968461	rs143078347													chr5	176734853	176734854	rs554938296
chr6	31321752	31321753	rs563209172	chr7	151565244	151565245	rs74760303													chr6	24952901	24952902	rs543021999
chr9	117687759	117687760	rs547613914	chr2	106026996	106026997	rs141471125													chr20	43620881	43620882	rs560873588
chr17	33858230	33858231	rs551105985	chr10	18727599	18727600	rs532606676													chr15	75080014	75080015	rs185667022
chr6	108061751	108061752	rs541025089	chr3	192420826	192420827	rs60141615													chr4	185381808	185381809	rs793800
chr7	144533327	144533328	rs574727447	chr2	159842655	159842656	rs561056269													chr2	175480516	175480517	rs552366583
chr7	43692035	43692036	rs548082531	chr1	55014101	55014102	rs12133271													chr22	44578913	44578914	rs548129519
chr22	37710842	37710843	rs116957045	chr4	23864349	23864350	rs141809667													chr6	167366342	167366343	rs557687560
chr2	136898387	136898388	rs549600411	chr10	18628647	18628648	rs543488730													chr5	131815113	131815114	rs188955269
chr2	198113813	198113814	rs183109387	chr4	24106227	24106228	rs115204745													chr1	40866102	40866103	rs142530018
chr15	89198193	89198194	rs190995135	chr8	33421480	33421481	rs545842944													chr1	200990411	200990412	rs564292669
chr21	43847111	43847112	rs555099429	chr22	36865119	36865120	rs6000280													chr21	34609174	34609175	rs550388829
chr2	68946379	68946380	rs535267172	chr3	187683178	187683179	rs572266893													chr12	104872529	104872530	rs557152287
chr10	135089609	135089610	rs547201191	chr10	123837539	123837540	rs7921093													chr16	27337176	27337177	rs112768946
chr5	150465901	150465902	rs563933635	chr3	46890017	46890018	rs182971133													chr2	242784985	242784986	rs573461648
chr5	150473942	150473943	rs537377724	chr7	44695697	44695698	rs560612102													chr9	117134860	117134861	rs186037651
chr19	42396315	42396316	rs188005439	chr4	186617592	186617593	rs5018568													chr5	39195139	39195140	rs540682727
chr22	40305350	40305351	rs183912577	chr3	14258521	14258522	rs559679601													chr2	143908912	143908913	rs554417677
chr16	3122258	3122259	rs571219530	chr8	8995671	8995672	rs540765066													chr7	139367743	139367744	rs562348495
chr17	29145548	29145549	rs142044931	chr5	141334285	141334286	rs164087													chr6	29908372	29908373	rs79437615
chr22	40337572	40337573	rs142424396	chr4	159708638	159708639	rs28461488													chr3	14450352	14450353	rs144266856
chr1	25257099	25257100	rs569001094	chr15	85944396	85944397	rs565647618													chr10	43634643	43634644	rs537037682
chr20	57579966	57579967	rs560170266	chr3	192350834	192350835	rs575698992													chr16	84631404	84631405	rs528746637
chr21	43841157	43841158	rs146480822	chr19	52694497	52694498	rs117223058													chr17	73839785	73839786	rs140068109
chr16	3127097	3127098	rs72772545	chr15	71949351	71949352	rs550279546													chr17	73384194	73384195	rs557543341
chr1	40867784	40867785	rs554048488	chr11	22829126	22829127	rs550085869													chr17	43484506	43484507	rs182179145
chr9	117146114	117146115	rs575705281	chr19	572043	572044	rs576253636													chr11	118094934	118094935	rs562561961
chr6	32810223	32810224	rs569916901	chr3	64597711	64597712	rs559184429													chr1	112016731	112016732	rs77740406
chr20	43610313	43610314	rs190185352	chr10	123931053	123931054	rs550490350													chr15	75335620	75335621	rs541475312
chr9	35649810	35649811	rs549359129	chr3	187997802	187997803	rs569972658													chr19	35496234	35496235	rs145921598
chr14	88480560	88480561	rs574065189	chr3	187896006	187896007	rs552916099													chr18	2642924	2642925	rs534530054
chr5	131763756	131763757	rs146664710	chr1	198136360	198136361	rs539198058													chr8	27261696	27261697	rs75186654
chr19	15576127	15576128	rs560070106	chr3	192417472	192417473	rs181511593													chr14	92981092	92981093	rs143326689
chr3	114027272	114027273	rs534571222	chr15	63361696	63361697	rs550188057													chr1	9744243	9744244	rs4488033
chr6	29912940	29912941	rs549755527	chr4	95455788	95455789	rs147670777													chr12	6901759	6901760	rs547421045
chr2	198077899	198077900	rs548197509	chr3	192316409	192316410	rs191907592													chr21	34576637	34576638	rs189516053
chr17	76750142	76750143	rs573156457	chr3	64884119	64884120	rs149255744													chr12	109026368	109026369	rs543741294
chr5	76147048	76147049	rs75752382	chr1	36622869	36622870	rs272833													chr15	80258283	80258284	rs185025281
chr17	73826509	73826510	rs537126137	chr1	237144597	237144598	rs78356031													chr5	96519622	96519623	rs182545759
chr2	233954354	233954355	rs187779164	chr2	101869128	101869129	rs140344203													chr5	171556500	171556501	rs6893380
chr5	131834939	131834940	rs573070933	chr5	175120827	175120828	rs573468877													chr12	104888475	104888476	rs571805109
chr3	113944414	113944415	rs543308098	chr17	3572860	3572861	rs75651235													chr10	73529326	73529327	rs76959136
chr18	2717218	2717219	rs144915081	chr1	236687440	236687441	rs140442965													chr1	92940959	92940960	rs545546107
chr6	106553382	106553383	rs141465160	chr15	63233142	63233143	rs563778486													chr16	57025205	57025206	rs564485484
chr2	136894020	136894021	rs143440201	chr7	32109722	32109723	rs540741428													chr1	28196141	28196142	rs545631692
chr6	31240490	31240491	rs558653806	chr21	26979412	26979413	rs529582126													chr5	171560426	171560427	rs78540166
chr10	26727087	26727088	rs536046967	chr2	173973104	173973105	rs572022456													chr21	46314030	46314031	rs538046921
chr3	150888401	150888402	rs541110326	chr22	26152223	26152224	rs116063875													chr2	231091101	231091102	rs531816600
chr5	156680520	156680521	rs549276866	chr2	33706085	33706086	rs115487959													chr20	47396638	47396639	rs138111886
chr12	6562413	6562414	rs578155041	chr1	60392493	60392494	rs890293													chr1	47082136	47082137	rs189528964
chr16	3119562	3119563	rs183602551	chr7	120488350	120488351	rs62469951													chr8	27264796	27264797	rs552678933
chr5	14597396	14597397	rs371471783	chr4	65229516	65229517	rs550763237													chr1	167602157	167602158	rs76304377
chr1	26868636	26868637	rs56263909	chr1	60363357	60363358	rs9659919													chr10	73527041	73527042	rs12357473
chr7	50365107	50365108	rs568664256	chr15	63375291	63375292	rs539960168													chr11	67050081	67050082	rs530674507
chr19	42635769	42635770	rs543999993	chr9	14096624	14096625	rs548292286													chr16	88748707	88748708	rs564199240
chr7	50460181	50460182	rs145915304	chr10	3133727	3133728	rs186848935													chr1	111732919	111732920	rs149557260
chr1	200845703	200845704	rs570357121	chr6	13005258	13005259	rs568811643													chr4	2815480	2815481	rs571822846
chr17	76110886	76110887	rs78125266	chr8	19614531	19614532	rs192458675													chr6	26195662	26195663	rs527713908
chr2	231122683	231122684	rs527425102	chr4	114462360	114462361	rs188248560													chr6	35997573	35997574	rs558383336
chr7	50459020	50459021	rs574259180	chr9	100292381	100292382	rs4609296													chr11	128588990	128588991	rs115283865
chr16	57040380	57040381	rs547649526	chr18	56215092	56215093	rs546548397													chr6	29911217	29911218	rs1059526
chr7	128574612	128574613	rs550327186	chr15	63353693	63353694	rs139249359													chr19	14474118	14474119	rs554072792
chr19	7410313	7410314	rs376027549	chr12	22094041	22094042	rs543960861													chr17	8846871	8846872	rs538657349
chr8	11356586	11356587	rs567325832	chr3	127842453	127842454	rs542842166													chr2	127415491	127415492	rs28387088
chr11	60889245	60889246	rs34821010	chr7	32981218	32981219	rs77432769													chr4	39031750	39031751	rs572775866
chr16	57075253	57075254	rs142040308	chr12	3385521	3385522	rs76252368													chr5	1495767	1495768	rs147879620
chr7	50302706	50302707	rs13223507	chr4	124789879	124789880	rs3097938													chr16	28152789	28152790	rs574376621
chr16	88769196	88769197	rs146569552	chr14	34408699	34408700	rs367833655													chr1	150552621	150552622	rs9803935
chr16	88752922	88752923	rs568612636	chr11	47366429	47366430	rs563640463													chr5	138855101	138855102	rs372676180
chr8	130898119	130898120	rs544175114	chr2	179727582	179727583	rs144277113													chr21	34640627	34640628	rs8178449
chr3	46006881	46006882	rs144193995	chr13	29581063	29581064	rs74045516													chr17	73839605	73839606	rs565587079
chr1	198619276	198619277	rs186618697	chr9	523178	523179	rs62531465													chr12	94567524	94567525	rs57458492
chr2	68965411	68965412	rs548080838	chr1	116306476	116306477	rs138930858													chr4	40232794	40232795	rs528588580
chr22	50629798	50629799	rs140949593	chr5	16616320	16616321	rs115053342													chr19	7412824	7412825	rs183642994
chr13	43566520	43566521	rs562325871	chr14	99945890	99945891	rs541183291													chr3	53205052	53205053	rs192843133
chr6	26361865	26361866	rs373123890	chr15	92467270	92467271	rs185854601													chr17	74485594	74485595	rs529209008
chr3	14448955	14448956	rs538547014	chr9	112625155	112625156	rs368501028													chr6	29895535	29895536	rs144932908
chr17	74249901	74249902	rs575514974	chr11	34331638	34331639	rs182176772													chr4	38858888	38858889	rs6837101
chr2	204670448	204670449	rs187002122	chr3	120274262	120274263	rs182949499													chr5	39200458	39200459	rs573574108
chr4	915888	915889	rs557878047	chr22	41883433	41883434	rs528295614													chr6	31236465	31236466	rs557552286
chr17	76114401	76114402	rs371483825	chr2	40677833	40677834	rs142097547													chr17	76377396	76377397	rs539891831
chr7	50442268	50442269	rs78867177	chr22	34294316	34294317	rs573612326													chr15	80260643	80260644	rs377613796
chr15	77290047	77290048	rs139957287	chr2	106025403	106025404	rs527885635													chr8	131009029	131009030	rs549531129
chr2	7871776	7871777	rs148616715	chr11	113743338	113743339	rs569078574													chr16	88717054	88717055	rs57946219
chr17	33788237	33788238	rs7207557	chr1	110950484	110950485	rs144661150													chr1	2487550	2487551	rs539043445
chr17	33814439	33814440	rs546220564	chr12	588969	588970	rs11063173													chr1	113161724	113161725	rs115158465
chr1	117293473	117293474	rs139903766	chr15	75181677	75181678	rs534890766													chr1	12226965	12226966	rs111566691
chr2	231312778	231312779	rs570552575	chr2	224824137	224824138	rs192806311													chr11	117881600	117881601	rs2512149
chr11	47971672	47971673	rs112485040	chr10	73977251	73977252	rs532247911													chr19	1172891	1172892	rs535062801
chr22	17698982	17698983	rs556254995	chr1	214162572	214162573	rs340838													chr6	41696818	41696819	rs113070576
chr4	40202272	40202273	rs191068726	chr12	112375168	112375169	rs554618954													chr2	68965498	68965499	rs546214424
chr20	57721670	57721671	rs73618638	chr12	2491864	2491865	rs577753287													chr8	131013899	131013900	rs6988365
chr3	45994273	45994274	rs555588295	chr8	124657389	124657390	rs540748452													chr9	95800151	95800152	rs187796936
chr5	100189169	100189170	rs146635509	chr5	157001704	157001705	rs554435808													chr7	50421864	50421865	rs578175443
chr16	30534723	30534724	rs571932295	chr11	12012385	12012386	rs562311218													chr2	233939264	233939265	rs185623471
chr16	50710424	50710425	rs143033081	chr13	76038133	76038134	rs145150566													chr11	1874844	1874845	rs7113809
chr21	34640916	34640917	rs541451032	chr2	33669868	33669869	rs553930426													chr12	105084181	105084182	rs140445405
chr6	29692892	29692893	rs372957735	chr11	126230539	126230540	rs561537754													chr10	26776203	26776204	rs150255751
chr2	204719642	204719643	rs547790547	chr3	178040734	178040735	rs558099573													chr9	139257277	139257278	rs539146012
chr19	45256845	45256846	rs531111621	chr1	237521834	237521835	rs150142596													chr19	11708471	11708472	rs558385144
chr12	93382035	93382036	rs17020869	chr18	32664611	32664612	rs550778081													chr12	123919434	123919435	rs140118916
chr12	6561096	6561097	rs7133238	chr17	1009164	1009165	rs183680345													chr7	139420384	139420385	rs578049510
chr9	117137070	117137071	rs115679139	chr14	73170451	73170452	rs192083700													chr17	26874088	26874089	rs80000715
chr4	84036433	84036434	rs555363739	chr1	237420346	237420347	rs535255242													chr5	176869610	176869611	rs186690107
chr16	88770724	88770725	rs555663136	chr19	2770434	2770435	rs545204122													chr1	11798373	11798374	rs575751104
chr7	138789925	138789926	rs184310268	chr3	187665845	187665846	rs533390114													chr4	2788056	2788057	rs185720201
chr7	104585078	104585079	rs548357203	chr3	187958385	187958386	rs533183444													chr16	28161181	28161182	rs74014219
chr2	68947239	68947240	rs541648523	chr4	141846966	141846967	rs568863408													chr19	14490427	14490428	rs10407671
chr17	29138213	29138214	rs534859378	chr3	16984214	16984215	rs188580953													chr2	144015996	144015997	rs186903068
chr4	6688491	6688492	rs541111496	chr6	41033999	41034000	rs114812713													chr1	167623137	167623138	rs551499388
chr16	30471284	30471285	rs549971728	chr12	3315218	3315219	rs540275986													chr16	88770558	88770559	rs184102496
chr19	48752835	48752836	rs575562512	chr10	88731797	88731798	rs142845816													chr12	105065946	105065947	rs554163189
chr1	160513625	160513626	rs1503861	chr18	19764966	19764967	rs530679141													chr3	47038052	47038053	rs554046933
chr17	33849405	33849406	rs556547106	chr11	2323966	2323967	rs535373219													chr1	12218839	12218840	rs546414485
chr8	126933027	126933028	rs547397715	chr1	174135151	174135152	rs116755496													chr22	24037871	24037872	rs532618197
chr16	57081806	57081807	rs575762304	chr3	140813643	140813644	rs6762085													chr22	22295959	22295960	rs549534689
chr22	38039317	38039318	rs534852443	chr6	105628657	105628658	rs62419660													chr1	111433621	111433622	rs4839583
chr6	108055713	108055714	rs182896221	chr14	32978178	32978179	rs190568702													chr15	75493817	75493818	rs531216955
chr7	50437682	50437683	rs530006552	chr1	65642490	65642491	rs565159859													chr7	50432440	50432441	rs146393350
chr14	105528272	105528273	rs7152401	chr2	33765265	33765266	rs147090727													chr19	42706852	42706853	rs558087586
chr1	26872022	26872023	rs186326181	chr17	48172098	48172099	rs114777669													chr16	50712103	50712104	rs534015164
chr7	150382770	150382771	rs192629619	chr10	28967372	28967373	rs571738724													chr16	57047623	57047624	rs540597283
chr1	92951700	92951701	rs572941561	chr8	11537172	11537173	rs536709832													chr4	2816241	2816242	rs541017045
chr7	43667923	43667924	rs555768821	chr10	18432957	18432958	rs530730691													chr2	233928238	233928239	rs558664809
chr2	69016095	69016096	rs10201081	chr4	169426362	169426363	rs2319913													chr15	57592961	57592962	rs191265126
chr4	40208903	40208904	rs28709687	chr7	151389320	151389321	rs6970728													chr19	54606014	54606015	rs59357916
chr7	138788775	138788776	rs11982922	chr2	101429893	101429894	rs543387994													chr1	31211017	31211018	rs143459442
chr3	14469848	14469849	rs552261144	chr8	57123537	57123538	rs554265687													chr11	48065261	48065262	rs78784466
chr11	118087577	118087578	rs149858841	chr5	126220753	126220754	rs555857382													chr2	69055443	69055444	rs11674686
chr16	50703953	50703954	rs561383586	chr15	57937792	57937793	rs558021307													chr3	53203289	53203290	rs76215329
chr13	30947976	30947977	rs554805986	chr17	900426	900427	rs143321619													chr12	104856341	104856342	rs73382376
chr1	114415203	114415204	rs551312612	chr8	98799536	98799537	rs2449503													chr9	117149854	117149855	rs534497498
chr6	108060048	108060049	rs12665443	chr4	84548935	84548936	rs185885138													chr1	198653351	198653352	rs10082303
chr3	113950554	113950555	rs115971905	chr12	94171127	94171128	rs574596490													chr8	134081740	134081741	rs192174031
chr19	42633514	42633515	rs570565079	chr10	121428045	121428046	rs549072639													chr11	72426193	72426194	rs562310571
chr20	56203101	56203102	rs17499060	chr1	202429143	202429144	rs188345228													chr9	77757530	77757531	rs548737392
chr21	43860419	43860420	rs574862953	chr10	33504926	33504927	rs572826099													chr6	41904481	41904482	rs150213945
chr1	26872620	26872621	rs373974278	chr8	28569749	28569750	rs539189052													chr5	171595094	171595095	rs144933582
chr6	159461782	159461783	rs200038955	chr16	75599628	75599629	rs532834873													chr6	31465898	31465899	rs2516498
chr11	48019582	48019583	rs190038365	chr5	66305341	66305342	rs556900273													chr3	50292914	50292915	rs587699826
chr1	167480436	167480437	rs565605647	chr11	16913495	16913496	rs147276852													chr7	50430224	50430225	rs545118658
chr2	241519163	241519164	rs529398686	chr12	6644988	6644989	rs567208100													chr8	142140004	142140005	rs555007255
chr5	131836768	131836769	rs76339661	chr16	4284070	4284071	rs547608715													chr9	92044743	92044744	rs141379241
chr5	49987764	49987765	rs190247369	chr1	65614215	65614216	rs536559371													chr11	77705541	77705542	rs574875557
chr1	111762028	111762029	rs148984730	chr1	156638494	156638495	rs6427326													chr7	43625316	43625317	rs182973230
chr3	14443143	14443144	rs571188286	chr2	40633082	40633083	rs553225502													chr11	67059821	67059822	rs79226049
chr2	198160045	198160046	rs566750111	chr1	145456855	145456856	rs112902551													chr5	156968089	156968090	rs115435505
chr15	75150355	75150356	rs558736961	chr18	33945359	33945360	rs577076220													chr20	1444588	1444589	rs41306906
chr8	37749626	37749627	rs531045482	chr6	6700199	6700200	rs544232288													chr5	171606340	171606341	rs548053662
chr1	26642610	26642611	rs141676885	chr9	116345924	116345925	rs200827727													chr17	72709075	72709076	rs537461374
chr6	42895494	42895495	rs541182871	chr20	36709264	36709265	rs117557743													chr6	36085379	36085380	rs138055806
chr7	50443613	50443614	rs75612853	chr4	186628720	186628721	rs13132598													chr4	1724450	1724451	rs558360788
chr19	36395015	36395016	rs537669436	chr14	55145365	55145366	rs183732284													chr19	12777380	12777381	rs200413076
chr9	117632257	117632258	rs527699128	chr3	49055787	49055788	rs3923475													chr17	73397450	73397451	rs570978852
chr14	91830107	91830108	rs562085566	chr11	16898089	16898090	rs546991599													chr15	75398933	75398934	rs535821315
chr10	6096108	6096109	rs535697344	chr8	134582637	134582638	rs559004703													chr2	68995759	68995760	rs571954307
chr2	98349045	98349046	rs190015407	chr18	12369363	12369364	rs147043224													chr1	167647394	167647395	rs74120625
chr2	198104011	198104012	rs183030067	chr4	142050415	142050416	rs557474547													chr17	76119004	76119005	rs560992037
chr2	68973865	68973866	rs184369312	chr14	32977972	32977973	rs529670145													chr1	12228418	12228419	rs543524184
chr19	7722764	7722765	rs62110672	chr9	738726	738727	rs140615934													chr6	31237962	31237963	rs9264627
chr16	50312707	50312708	rs145068078	chr1	145397556	145397557	rs74927699													chr3	14464364	14464365	rs181128955
chr11	2320717	2320718	rs546102923	chr4	159728832	159728833	rs529120650													chr22	22305865	22305866	rs566533270
chr2	197043652	197043653	rs147182919	chr2	40360310	40360311	rs189212063													chr20	48553203	48553204	rs569561232
chr11	60755234	60755235	rs116289628	chr2	220408517	220408518	rs544703195													chr1	12233004	12233005	rs111787782
chr11	48041583	48041584	rs535903126	chr22	17639562	17639563	rs76460155													chr2	191929549	191929550	rs138111228
chr5	156655865	156655866	rs558432722	chr4	65257382	65257383	rs146927695													chr1	40861069	40861070	rs546421830
chr3	183257091	183257092	rs547982217	chr2	24163432	24163433	rs112997568													chr9	134145059	134145060	rs576915094
chr7	150360568	150360569	rs188533188	chr17	46125798	46125799	rs535538083													chr9	134147136	134147137	rs561319333
chr1	26646309	26646310	rs138398688	chr17	15194515	15194516	rs560546425													chr5	39213849	39213850	rs111823415
chr14	50549942	50549943	rs374439137	chr1	205778039	205778040	rs142281034													chr17	8864844	8864845	rs550749463
chr16	50368348	50368349	rs182958230	chr1	167079466	167079467	rs577835075													chr10	45873277	45873278	rs74128478
chr16	88771307	88771308	rs190776956	chr8	58909079	58909080	rs138848597													chr21	34588417	34588418	rs138227946
chr19	11692798	11692799	rs564941055	chr4	95384739	95384740	rs185424032													chr2	197025699	197025700	rs200693359
chr1	45187377	45187378	rs147909626	chr10	102295634	102295635	rs530996185													chr20	62199753	62199754	rs545526045
chr2	231467409	231467410	rs80035912	chr9	741111	741112	rs569354451													chr21	34755336	34755337	rs146673967
chr15	89190731	89190732	rs529356616	chr2	179683750	179683751	rs538937124													chr2	233964621	233964622	rs149166498
chr15	77286500	77286501	rs146584100	chr4	37971985	37971986	rs536348886													chr1	111424724	111424725	rs573452355
chr3	45994765	45994766	rs146400176	chr8	100905727	100905728	rs13439084													chr1	12240223	12240224	rs576019048
chr11	65409750	65409751	rs567380062	chr11	77532806	77532807	rs532858380													chr16	81858304	81858305	rs28731296
chr7	138782936	138782937	rs571708961	chr1	237841477	237841478	rs545939670													chr3	50285676	50285677	rs57319506
chr2	233924578	233924579	rs571900491	chr8	145151015	145151016	rs538330029													chr19	49837242	49837243	rs187703858
chr20	43626916	43626917	rs140581515	chr2	179922879	179922880	rs76413623													chr1	23854754	23854755	rs368476840
chr4	48136533	48136534	rs538518922	chr15	64207474	64207475	rs73450771													chr1	111759229	111759230	rs143335458
chr6	128218673	128218674	rs116020201	chr5	43603060	43603061	rs531799159													chr5	96215642	96215643	rs190219466
chr20	57723473	57723474	rs187267102	chr15	63352419	63352420	rs138368795													chr17	66283277	66283278	rs77282808
chr22	37256845	37256846	rs1883112	chr6	4357627	4357628	rs569869293													chr22	50982263	50982264	rs563059753
chr1	25291539	25291540	rs181952762	chr8	105599575	105599576	rs6468938													chr19	36400446	36400447	rs8111736
chr1	89739159	89739160	rs555315908	chr3	25599409	25599410	rs182587117													chr1	27670003	27670004	rs555213906
chr7	106513513	106513514	rs190927892	chr3	192211648	192211649	rs529476822													chr2	74776421	74776422	rs148092041
chr17	28054131	28054132	rs146245643	chr6	5090496	5090497	rs79538020													chr21	45575414	45575415	rs577699257
chr1	114412708	114412709	rs143954219	chr6	139599339	139599340	rs546629339													chr16	57024139	57024140	rs149646292
chr17	76134536	76134537	rs143014388	chr11	16806888	16806889	rs183317248													chr22	44569749	44569750	rs373914014
chr17	73241010	73241011	rs551160889	chr4	114579501	114579502	rs536726147													chr20	47354134	47354135	rs144091409
chr11	48020416	48020417	rs371563384	chr22	41362566	41362567	rs529830377													chr8	56808701	56808702	rs193152361
chr8	82065819	82065820	rs141251935	chr5	78987760	78987761	rs187315815													chr2	202060086	202060087	rs572085730
chr17	76767949	76767950	rs186320110	chr9	130598374	130598375	rs530358370													chr1	9789968	9789969	rs184347342
chr11	128628114	128628115	rs148200397	chr15	63290278	63290279	rs11071708													chr17	7485792	7485793	rs190271244
chr19	6480391	6480392	rs348393	chr6	141480152	141480153	rs183686580													chr5	39187884	39187885	rs538805280
chr1	198703644	198703645	rs191505183	chr19	8459494	8459495	rs543741949													chr13	46738617	46738618	rs539128907
chr6	159459096	159459097	rs556418748	chr8	11568162	11568163	rs375532801													chr22	17565329	17565330	rs41357847
chr11	60862946	60862947	rs537095159	chr9	112910999	112911000	rs534872424													chr16	31276378	31276379	rs572193804
chr19	18221232	18221233	rs186135858	chr4	186068426	186068427	rs112983771													chr17	73828873	73828874	rs187298351
chr5	169707699	169707700	rs534856638	chr6	150503085	150503086	rs533871889													chr14	35326314	35326315	rs551633674
chr20	57720335	57720336	rs577158017	chr2	134932458	134932459	rs10496721													chr6	24939048	24939049	rs141523059
chr6	108111038	108111039	rs532695150	chr5	156150122	156150123	rs531224548													chr21	46964119	46964120	rs191705588
chr14	88473176	88473177	rs140538106	chr10	69916115	69916116	rs570899551													chr15	77302156	77302157	rs150351857
chr17	76115743	76115744	rs538931068	chr3	192377186	192377187	rs554121042													chr7	50352151	50352152	rs573087147
chr8	11350027	11350028	rs557220665	chr20	25236171	25236172	rs75544794													chr4	2792635	2792636	rs71608241
chr19	6477255	6477256	rs348398	chr3	12736467	12736468	rs541726999													chr2	233938675	233938676	rs56065581
chr22	37704232	37704233	rs561898790	chr4	141854631	141854632	rs141520970													chr1	167572260	167572261	rs189645518
chr15	44971704	44971705	rs138137295	chr1	151116482	151116483	rs587610853													chr7	45016443	45016444	rs377157731
chr6	36991135	36991136	rs569049780	chr11	16837325	16837326	rs147864683													chr21	42733739	42733740	rs113456982
chr14	91831670	91831671	rs558428273	chr10	112548101	112548102	rs10885045													chr3	13455595	13455596	rs144985449
chr2	231466543	231466544	rs116460476	chr3	194204134	194204135	rs552820642													chr19	35502504	35502505	rs200140639
chr17	76138176	76138177	rs558356054	chr2	134977851	134977852	rs78166032													chr8	21762912	21762913	rs744030
chr2	204806080	204806081	rs555621177	chr12	110744522	110744523	rs555083224													chr4	2790191	2790192	rs530988211
chr6	7138086	7138087	rs184612374	chr6	118866756	118866757	rs542054091													chr6	30653548	30653549	rs116704984
chr21	43824234	43824235	rs143788285	chr19	14226920	14226921	rs192580565													chr15	75087455	75087456	rs540817663
chr6	159136933	159136934	rs370492967	chr2	159898518	159898519	rs142174105													chr14	70084678	70084679	rs146284447
chr15	77287344	77287345	rs565073285	chr9	33264348	33264349	rs574732669													chr8	27218786	27218787	rs541334461
chr6	31321168	31321169	rs556372448	chr16	66962751	66962752	rs557208680													chr5	171578938	171578939	rs10475570
chr1	160537502	160537503	rs184270069	chr12	3324441	3324442	rs11833986													chr2	163176371	163176372	rs144816123
chr13	30950649	30950650	rs377445549	chr7	136570678	136570679	rs189787579													chr19	17890244	17890245	rs573485619
chr19	15576649	15576650	rs8104037	chr13	76375752	76375753	rs146142680													chr1	40542011	40542012	rs547240065
chr14	102188719	102188720	rs569864313	chr7	131187242	131187243	rs181075297													chr19	14480581	14480582	rs117108528
chr22	37879223	37879224	rs148196730	chr14	55184551	55184552	rs146154989													chr11	117860279	117860280	rs35511069
chr6	29917089	29917090	rs536445735	chr9	115144288	115144289	rs567235618													chr6	167366554	167366555	rs75744676
chr1	117284265	117284266	rs143128328	chr3	42144980	42144981	rs6808207													chr7	38356595	38356596	rs374812911
chr5	156675984	156675985	rs56005928	chr3	119134577	119134578	rs149658506													chr6	167366760	167366761	rs569601974
chr16	30494373	30494374	rs544185506	chr12	3322464	3322465	rs527581806													chr5	171601614	171601615	rs189515453
chr2	202053519	202053520	rs74539927	chr9	655514	655515	rs574694080													chr19	7414394	7414395	rs13344291
chr12	32117297	32117298	rs139462285	chr16	4524059	4524060	rs3761680													chr2	143908434	143908435	rs550350096
chr9	117124012	117124013	rs569558270	chr1	178314597	178314598	rs187865996													chr8	131009657	131009658	rs568052235
chr2	98337943	98337944	rs148918231	chr13	24134622	24134623	rs4770463													chr5	131833707	131833708	rs565920634
chr6	108042505	108042506	rs190583428	chr3	159322104	159322105	rs9852770													chr2	69003280	69003281	rs11687336
chr1	167487999	167488000	rs550812132	chr6	129601010	129601011	rs546454500													chr7	50475489	50475490	rs186384121
chr17	29146169	29146170	rs539896745	chr10	18761138	18761139	rs573857863													chr11	73683926	73683927	rs545433778
chr1	160541605	160541606	rs138317282	chr9	738322	738323	rs76454972													chr3	196364499	196364500	rs73892910
chr1	200849743	200849744	rs12564039	chr7	35293971	35293972	rs336284													chr19	2272857	2272858	rs556203566
chr1	172612721	172612722	rs574407748	chr10	116386169	116386170	rs574212647													chr7	44086352	44086353	rs141608763
chr20	43698369	43698370	rs555268493	chr15	85362550	85362551	rs114728062													chr11	2324028	2324029	rs201916738
chr3	46995319	46995320	rs527567691	chr8	97207251	97207252	rs183499322													chr3	128836788	128836789	rs184836462
chr17	8825741	8825742	rs138097602	chr1	150981747	150981748	rs587696773													chr2	233924686	233924687	rs566415959
chr11	57560642	57560643	rs533849641	chr3	177801715	177801716	rs138259552													chr16	9052762	9052763	rs546317865
chr19	1174235	1174236	rs560331991	chr15	92401957	92401958	rs534379124													chr7	104586781	104586782	rs145943222
chr11	48127778	48127779	rs147900701	chr1	236671521	236671522	rs531871637													chr6	109773374	109773375	rs41288562
chr11	117859061	117859062	rs200324449	chr5	65901786	65901787	rs75882624													chr11	614211	614212	rs140823442
chr1	111748893	111748894	rs529080545	chr11	63932680	63932681	rs138602743													chr16	88715612	88715613	rs7200207
chr14	91769483	91769484	rs556626687	chr20	36793125	36793126	rs549305561													chr7	139469544	139469545	rs185772253
chr11	47972178	47972179	rs571104210	chr3	156821037	156821038	rs113365210													chr11	104914968	104914969	rs9326349
chr6	36998020	36998021	rs534035311	chr20	6012917	6012918	rs117428638													chr11	1911437	1911438	rs549596227
chr14	88471571	88471572	rs547299806	chr17	48255566	48255567	rs557870520													chr3	122287147	122287148	rs527933808
chr17	76119004	76119005	rs560992037	chr2	106006934	106006935	rs115295859													chr11	117860906	117860907	rs531693302
chr17	73110513	73110514	rs567589199	chr8	41524094	41524095	rs564888972													chr4	38764315	38764316	rs533240650
chr5	169730185	169730186	rs17672051	chr2	84686947	84686948	rs528910674													chr19	7413388	7413389	rs552720433
chr2	198162284	198162285	rs190230348	chr19	11615696	11615697	rs189378872													chr22	39474371	39474372	rs182519572
chr16	57084137	57084138	rs183530962	chr10	112544751	112544752	rs532919796													chr5	176936267	176936268	rs552835099
chr11	64107520	64107521	rs12785488	chr9	116309664	116309665	rs553254650													chr1	25566246	25566247	rs530185653
chr17	33815612	33815613	rs112934798	chr9	86153567	86153568	rs553676339													chr17	8858365	8858366	rs149394747
chr16	50720441	50720442	rs548414104	chr16	30081457	30081458	rs143419532													chr5	169713506	169713507	rs570855378
chr2	198104801	198104802	rs191084799	chr18	19742514	19742515	rs542591375													chr6	31241119	31241120	rs550469785
chr7	144515926	144515927	rs535258078	chr2	134977608	134977609	rs567153955													chr16	30088369	30088370	rs558408717
chr1	175157837	175157838	rs3766682	chr4	140843533	140843534	rs571595561													chr1	209925615	209925616	rs7532709
chr4	8202939	8202940	rs562107135	chr15	92710058	92710059	rs575226971													chr14	52792831	52792832	rs562727590
chr2	136886670	136886671	rs540861736	chr9	707078	707079	rs7860004													chr6	31237027	31237028	rs111924491
chr16	88760537	88760538	rs138073398	chr17	27503292	27503293	rs549413069													chr1	117543904	117543905	rs141595811
chr19	1068540	1068541	rs373703738	chr22	47046245	47046246	rs560888590													chr5	176327868	176327869	rs561955213
chr2	69045655	69045656	rs13432058	chr15	85984646	85984647	rs572113183													chr17	7484906	7484907	rs575867464
chr15	44967661	44967662	rs149047883	chr2	11624211	11624212	rs544131552													chr6	26032330	26032331	rs78162243
chr9	140172081	140172082	rs544853894	chr2	228924607	228924608	rs187355424													chr6	32158599	32158600	rs535215532
chr20	43622438	43622439	rs182625626	chr15	25107221	25107222	rs12906707													chr8	131026665	131026666	rs138424048
chr6	159515508	159515509	rs190144181	chr14	76779266	76779267	rs527379297													chr1	45140470	45140471	rs554010999
chr19	3185567	3185568	rs149031310	chr14	55209527	55209528	rs6572970													chr5	156996021	156996022	rs143341739
chr7	50415163	50415164	rs148108818	chr6	13580379	13580380	rs577453309													chr5	176855939	176855940	rs549477278
chr20	57725875	57725876	rs114394449	chr8	17473310	17473311	rs569464938													chr6	31237216	31237217	rs527842025
chr19	36232804	36232805	rs191241774	chr17	55189798	55189799	rs538516433													chr21	35884129	35884130	rs544761338
chr9	117152657	117152658	rs192563449	chr4	47752708	47752709	rs529121584													chr12	105114441	105114442	rs557154298
chr6	137551823	137551824	rs144368798	chr3	66542962	66542963	rs568249261													chr13	46747414	46747415	rs192912962
chr22	40343815	40343816	rs569322466	chr15	72519492	72519493	rs557490515													chr17	25958166	25958167	rs184518049
chr22	37710546	37710547	rs578141355	chr7	123290872	123290873	rs544661489													chr12	104885617	104885618	rs574690245
chr6	29676305	29676306	rs183818973	chr22	41874740	41874741	rs532731963													chr7	50412080	50412081	rs534651973
chr1	89741544	89741545	rs185761086	chr5	41869466	41869467	rs367735060													chr9	95793252	95793253	rs573598309
chr19	42390323	42390324	rs11883018	chr1	206829127	206829128	rs191949468													chr7	73633965	73633966	rs75814892
chr17	8864359	8864360	rs146508582	chr1	237337678	237337679	rs139824752													chr2	143886629	143886630	rs553200823
chr22	40348518	40348519	rs530503926	chr12	93614593	93614594	rs544868580													chr13	46733776	46733777	rs374341485
chr5	156646805	156646806	rs193234632	chr6	141487170	141487171	rs73776884													chr22	17587652	17587653	rs550548641
chr21	43821351	43821352	rs566981429	chr15	42208215	42208216	rs571741867													chr1	182758831	182758832	rs537729981
chr7	128581283	128581284	rs555343282	chr13	32685105	32685106	rs537532129													chr3	50375089	50375090	rs587773253
chr7	150364198	150364199	rs78547364	chr2	106013638	106013639	rs543548299													chr8	56839645	56839646	rs536419036
chr6	108127673	108127674	rs544604575	chr10	112465923	112465924	rs543729601													chr12	15111718	15111719	rs114580514
chr21	43828037	43828038	rs566553823	chr9	112527771	112527772	rs202235727													chr2	175464440	175464441	rs531336539
chr17	8804526	8804527	rs534235458	chr1	151116855	151116856	rs191730412													chr9	134128166	134128167	rs572028016
chr8	131021216	131021217	rs139806840	chr17	74711427	74711428	rs558796107													chr22	30661707	30661708	rs6518684
chr19	6862242	6862243	rs570728898	chr3	12849498	12849499	rs150500031													chr16	57069506	57069507	rs73546834
chr14	50444291	50444292	rs553314466	chr5	155755343	155755344	rs543612268													chr20	43618556	43618557	rs142014184
chr16	3120532	3120533	rs113093769	chr10	43916158	43916159	rs185411654													chr8	134067737	134067738	rs571472235
chr14	23298913	23298914	rs183343318	chr3	37107448	37107449	rs575225424													chr5	180230957	180230958	rs3806868
chr19	19745764	19745765	rs113298491	chr8	9912591	9912592	rs77377256													chr7	50426726	50426727	rs75745735
chr6	31236324	31236325	rs529803855	chr15	98235109	98235110	rs192408369													chr9	134150802	134150803	rs529564756
chr19	1068072	1068073	rs528754867	chr15	71945127	71945128	rs17797245													chr12	111868158	111868159	rs531885010
chr7	138803255	138803256	rs62485930	chr11	76155697	76155698	rs573714584													chr1	111414559	111414560	rs191805182
chr7	138803584	138803585	rs62485931	chr7	123284574	123284575	rs560461954													chr15	100108863	100108864	rs75723391
chr7	138803603	138803604	rs62485932	chr7	128381123	128381124	rs377114954													chr1	108593694	108593695	rs564949541
chr6	29908868	29908869	rs143741490	chr3	159558266	159558267	rs544350785													chr4	1728624	1728625	rs538553792
chr22	17762410	17762411	rs149966887	chr10	112460607	112460608	rs537166980													chr2	158268331	158268332	rs530432935
chr1	207097381	207097382	rs559328295	chr18	8623315	8623316	rs559591542													chr7	139426440	139426441	rs537725297
chr2	202121029	202121030	rs561020103	chr5	79015136	79015137	rs567362112													chr8	134090230	134090231	rs528821952
chr11	60862536	60862537	rs560953296	chr14	23918270	23918271	rs550813372													chr17	76130756	76130757	rs140555501
chr5	50042229	50042230	rs192659365	chr4	23859426	23859427	rs576239852													chr19	36402690	36402691	rs528793864
chr7	50308718	50308719	rs182693241	chr3	38539120	38539121	rs530407012													chr14	91835284	91835285	rs575230649
chr14	91879495	91879496	rs530688605	chr4	129475510	129475511	rs17013450													chr19	45262226	45262227	rs184362230
chr19	6815682	6815683	rs560393548	chr6	82459072	82459073	rs540536455													chr10	30817380	30817381	rs564541068
chr5	150474089	150474090	rs530182023	chr4	114558984	114558985	rs12331807													chr15	75335315	75335316	rs527570098
chr15	75090936	75090937	rs200104962	chr5	66181920	66181921	rs548359760													chr3	50375803	50375804	rs587597531
chr22	40323181	40323182	rs568299155	chr20	25232749	25232750	rs73341135													chr16	28150965	28150966	rs557893447
chr5	169725382	169725383	rs540581419	chr3	192329037	192329038	rs554783369													chr20	47377485	47377486	rs550851951
chr6	32817116	32817117	rs187341819	chr6	13028702	13028703	rs574513640													chr19	14477951	14477952	rs376172990
chr1	31229663	31229664	rs574952752	chr1	11934625	11934626	rs559444322													chr4	185327916	185327917	rs543729995
chr13	43565404	43565405	rs538307458	chr19	2427898	2427899	rs570303316													chr8	27200142	27200143	rs551608370
chr1	92938887	92938888	rs531092310	chr6	30707156	30707157	rs372588497													chr15	65148811	65148812	rs72733254
chr15	44970853	44970854	rs543791486	chr12	19338729	19338730	rs149080235													chr19	51625420	51625421	rs556759305
chr17	8868427	8868428	rs534633474	chr2	71731293	71731294	rs545483820													chr21	35884373	35884374	rs143411393
chr2	197012305	197012306	rs145545723	chr4	124778520	124778521	rs560262872													chr8	134078242	134078243	rs117828708
chr19	10490957	10490958	rs545207650	chr12	93692321	93692322	rs7972099													chr11	67206477	67206478	rs542087940
chr22	37877669	37877670	rs184429961	chr1	150986661	150986662	rs1673161													chr14	91836672	91836673	rs556043686
chr21	43823343	43823344	rs139361275	chr12	124004097	124004098	rs116723384													chr4	154573753	154573754	rs561203708
chr3	45983415	45983416	rs191870489	chr5	172669290	172669291	rs532507520													chr16	30488254	30488255	rs547453289
chr4	48129111	48129112	rs6819592	chr2	103401257	103401258	rs575830878													chr10	26767325	26767326	rs528258244
chr10	6172383	6172384	rs559535943	chr11	119252158	119252159	rs375500650													chr11	104906236	104906237	rs532591706
chr2	74710022	74710023	rs2286249	chr17	48192661	48192662	rs529068682													chr11	64625557	64625558	rs539482492
chr12	14392892	14392893	rs188047080	chr10	13341461	13341462	rs557310745													chr15	75091952	75091953	rs142344017
chr1	89740515	89740516	rs4655912	chr22	19419903	19419904	rs115271917													chr4	84006782	84006783	rs539784833
chr2	68947592	68947593	rs556280832	chr15	75181201	75181202	rs547601455													chr14	21249330	21249331	rs528437471
chr3	108540392	108540393	rs187642235	chr2	238769683	238769684	rs3769049													chr9	100684348	100684349	rs576228275
chr1	117353614	117353615	rs548463103	chr2	179913369	179913370	rs79082182													chr7	50416934	50416935	rs550502624
chr6	106589500	106589501	rs144698611	chr2	159921666	159921667	rs181968925													chr3	13455491	13455492	rs9831778
chr5	156639322	156639323	rs541490067	chr6	37468009	37468010	rs557050962													chr6	36085076	36085077	rs538745841
chr17	76116381	76116382	rs192082949	chr8	8994807	8994808	rs554290247													chr6	42016166	42016167	rs528108622
chr15	93388572	93388573	rs142684496	chr3	128097189	128097190	rs183230353													chr15	45012493	45012494	rs62024992
chr6	32409116	32409117	rs138177461	chr12	119684762	119684763	rs146010272													chr17	73345651	73345652	rs139250418
chr6	149804145	149804146	rs4897126	chr1	100056287	100056288	rs569284692													chr3	14483825	14483826	rs7638413
chr20	56178540	56178541	rs576090740	chr12	21971084	21971085	rs533543882													chr8	56838561	56838562	rs186445493
chr19	48761241	48761242	rs140663419	chr12	19338252	19338253	rs377404966													chr12	89745741	89745742	rs562832283
chr11	104916630	104916631	rs568978962	chr3	192431814	192431815	rs565450830													chr1	117045027	117045028	rs137971818
chr2	98348714	98348715	rs140004147	chr9	470320	470321	rs115441829													chr19	54878413	54878414	rs56802430
chr20	56194614	56194615	rs148341768	chr5	126284622	126284623	rs569873035													chr9	92036459	92036460	rs564628624
chr22	37678200	37678201	rs561635262	chr15	71888619	71888620	rs567306352													chr10	73512822	73512823	rs375848739
chr14	24809569	24809570	rs182119692	chr16	4524155	4524156	rs572798602													chr22	37704554	37704555	rs535412863
chr13	31309839	31309840	rs114001301	chr19	5894634	5894635	rs548679583													chr19	50003569	50003570	rs144837471
chr21	43860545	43860546	rs111596568	chr8	25897621	25897622	rs76898287													chr7	104602750	104602751	rs566783360
chr6	108050001	108050002	rs558117109	chr2	159995089	159995090	rs548077053													chr4	8202213	8202214	rs540764191
chr15	89192840	89192841	rs562576000	chr17	55926585	55926586	rs200749024													chr4	185338181	185338182	rs548172843
chr2	231184122	231184123	rs143854216	chr12	114799790	114799791	rs530109818													chr8	56794817	56794818	rs551253106
chr2	136893572	136893573	rs113614461	chr19	52800785	52800786	rs184675346													chr17	7484397	7484398	rs540787048
chr14	102171312	102171313	rs535920884	chr18	56217219	56217220	rs564901781													chr11	117878537	117878538	rs144430797
chr19	6478022	6478023	rs571512012	chr14	94443357	94443358	rs564727285													chr19	799462	799463	rs141226222
chr2	182174477	182174478	rs146955297	chr4	3463451	3463452	rs1203104													chr6	24936564	24936565	rs189332469
chr11	128602811	128602812	rs532846047	chr9	71342242	71342243	rs577348692													chr17	3864772	3864773	rs561530576
chr2	137000205	137000206	rs563677829	chr9	95984364	95984365	rs548087932													chr11	47399139	47399140	rs7934846
chr8	37754512	37754513	rs543600853	chr12	3241525	3241526	rs531205330													chr8	56885600	56885601	rs7838485
chr2	136886957	136886958	rs190048438	chr6	13020549	13020550	rs532751997													chr1	12217662	12217663	rs187200733
chr1	117279560	117279561	rs148753444	chr14	55209438	55209439	rs551147284													chr13	46757631	46757632	rs189980528
chr1	117102179	117102180	rs564106059	chr4	186607701	186607702	rs539688087													chr5	1517894	1517895	rs556357651
chr7	43634897	43634898	rs535835364	chr10	116409401	116409402	rs568768354													chr11	48083685	48083686	rs546374445
chr15	44967690	44967691	rs546095375	chr9	97778821	97778822	rs552626349													chr8	134086402	134086403	rs144498810
chr16	57039457	57039458	rs556135321	chr5	78791000	78791001	rs574828278													chr16	81858264	81858265	rs113221518
chr22	40305704	40305705	rs535362157	chr22	32456246	32456247	rs531645019													chr16	68031760	68031761	rs556985103
chr14	91775730	91775731	rs529464701	chr2	198735758	198735759	rs575608055													chr6	27858575	27858576	rs570738671
chr2	202123227	202123228	rs572915711	chr10	73857599	73857600	rs141289441													chr22	37679951	37679952	rs55932703
chr7	43672553	43672554	rs190767222	chr10	106093332	106093333	rs570591472													chr9	117158904	117158905	rs189505054
chr8	126934959	126934960	rs536711583	chr3	46901404	46901405	rs538554222													chr19	2074551	2074552	rs533055689
chr22	40298717	40298718	rs147963310	chr8	17646858	17646859	rs565005258													chr1	198637439	198637440	rs143194313
chr2	192542068	192542069	rs147914278	chr7	80288744	80288745	rs545856526													chr16	81867385	81867386	rs187918323
chr17	74496692	74496693	rs536110035	chr5	175841913	175841914	rs540929013													chr19	42058250	42058251	rs111360104
chr19	1089294	1089295	rs567578687	chr13	34115970	34115971	rs191256751													chr7	144533669	144533670	rs539371712
chr17	29136266	29136267	rs190407619	chr22	33999554	33999555	rs149096911													chr1	9750941	9750942	rs547472498
chr1	114414168	114414169	rs145473954	chr19	56115807	56115808	rs539606141													chr1	167602603	167602604	rs575595233
chr11	63304755	63304756	rs529426059	chr12	3322133	3322134	rs185768180													chr10	26777973	26777974	rs7067572
chr2	231132714	231132715	rs144170565	chr9	101760314	101760315	rs115103246													chr5	49964619	49964620	rs147137800
chr8	82009042	82009043	rs4739784	chr1	41229460	41229461	rs192746249													chr21	34587502	34587503	rs76451047
chr8	82010130	82010131	rs4739785	chr17	2612131	2612132	rs564227735													chr11	48034632	48034633	rs12789423
chr7	138796108	138796109	rs533579099	chr16	4744942	4744943	rs541731541													chr20	47323872	47323873	rs6012516
chr2	231295915	231295916	rs562116372	chr22	34165162	34165163	rs563158228													chr11	67206906	67206907	rs562644746
chr9	117122719	117122720	rs115053098	chr4	23847572	23847573	rs60666580													chr2	127415357	127415358	rs565814120
chr14	91847233	91847234	rs12437041	chr1	208136595	208136596	rs78395001													chr3	46999120	46999121	rs574977920
chr10	72335998	72335999	rs564136239	chr9	112605851	112605852	rs186793411													chr1	111757330	111757331	rs534963775
chr9	215062	215063	rs537688767	chr2	135116622	135116623	rs568541013													chr8	134076497	134076498	rs2703009
chr2	69033438	69033439	rs181920743	chr10	116390954	116390955	rs142317255													chr11	118074218	118074219	rs569338213
chr2	68947217	68947218	rs192045083	chr9	124920139	124920140	rs529158822													chr17	73342532	73342533	rs558620456
chr2	69024142	69024143	rs186982182	chr21	41161369	41161370	rs2837221													chr6	31171776	31171777	rs138985696
chr6	30475965	30475966	rs375231357	chr2	169347773	169347774	rs535920534													chr4	185391065	185391066	rs537133966
chr7	50424300	50424301	rs564986001	chr10	3141241	3141242	rs149415542													chr20	47367655	47367656	rs147976508
chr2	197980238	197980239	rs76794488	chr3	37109634	37109635	rs114766675													chr6	31325880	31325881	rs9266256
chr2	231090658	231090659	rs201324491	chr7	44172809	44172810	rs79401490													chr17	73333007	73333008	rs531079869
chr11	60767543	60767544	rs529262135	chr6	141479388	141479389	rs6918617													chr16	30486845	30486846	rs576508617
chr7	138780719	138780720	rs529082569	chr8	9003579	9003580	rs536283581													chr1	26856405	26856406	rs574592651
chr6	31235652	31235653	rs565845209	chr3	58418357	58418358	rs545763314													chr4	40199914	40199915	rs148615128
chr14	105536344	105536345	rs148047482	chr4	23862106	23862107	rs547263968													chr5	171602705	171602706	rs566581696
chr7	43686612	43686613	rs141790274	chr22	32458942	32458943	rs559887697													chr7	50416737	50416738	rs75076973
chr7	138772142	138772143	rs527891394	chr4	186669432	186669433	rs547394525													chr4	2813356	2813357	rs574976922
chr14	91793849	91793850	rs564043416	chr12	3356570	3356571	rs370862734													chr4	185349202	185349203	rs189576919
chr11	5711819	5711820	rs78853815	chr19	49403873	49403874	rs3745696													chr1	12228809	12228810	rs595254
chr1	117356316	117356317	rs148425882	chr1	206912127	206912128	rs147224131													chr7	50472323	50472324	rs62445866
chr1	92939977	92939978	rs11582379	chr3	187665864	187665865	rs58668820													chr3	53204152	53204153	rs544844112
chr17	76770745	76770746	rs35392193	chr20	24483528	24483529	rs574664344													chr1	198640901	198640902	rs577603561
chr22	37703797	37703798	rs139513575	chr16	3072397	3072398	rs563553036													chr3	47019739	47019740	rs148765786
chr9	2844158	2844159	rs41272901	chr17	922394	922395	rs571140061													chr11	1877444	1877445	rs546889079
chr8	144639894	144639895	rs138281819	chr10	43916040	43916041	rs558889271													chr5	76145751	76145752	rs531787953
chr5	96232588	96232589	rs539203809	chr4	174452409	174452410	rs543357375													chr6	159073637	159073638	rs571065695
chr3	5234496	5234497	rs145508043	chr3	159580663	159580664	rs191612912													chr19	47217286	47217287	rs200751270
chr11	60754743	60754744	rs139384594	chr10	91281281	91281282	rs572855821													chr15	75339127	75339128	rs560628764
chr8	56904258	56904259	rs574370808	chr13	75973233	75973234	rs532079623													chr6	31322884	31322885	rs41556216
chr11	5719210	5719211	rs557763134	chr11	112048286	112048287	rs554777213													chr16	57038411	57038412	rs188016848
chr11	128625015	128625016	rs641755	chr13	28021557	28021558	rs78681253													chr8	56848476	56848477	rs576757722
chr5	171537101	171537102	rs534781643	chr6	4313919	4313920	rs574425555													chr5	171562456	171562457	rs529220384
chr5	169729054	169729055	rs556875345	chr8	67065176	67065177	rs182506598													chr14	93116064	93116065	rs566933806
chr13	20986203	20986204	rs4770023	chr7	56045695	56045696	rs181508375													chr6	41905568	41905569	rs561725815
chr3	46010860	46010861	rs11130080	chr3	192339006	192339007	rs538159587													chr9	35104009	35104010	rs567858368
chr7	50412008	50412009	rs553117717	chr1	116288022	116288023	rs565371376													chr19	15574559	15574560	rs561114822
chr16	3113479	3113480	rs372131692	chr2	135168263	135168264	rs189324257													chr5	138855029	138855030	rs535412928
chr2	231454504	231454505	rs557225150	chr12	96182700	96182701	rs575427978													chr1	31223375	31223376	rs114678198
chr16	57031229	57031230	rs76174399	chr9	134163323	134163324	rs11244355													chr1	198606336	198606337	rs190516284
chr20	57741058	57741059	rs570389429	chr3	50647632	50647633	rs556660955													chr20	47365369	47365370	rs575436268
chr11	60878411	60878412	rs77822455	chr12	93772721	93772722	rs549549274													chr22	44578749	44578750	rs375302418
chr6	106590197	106590198	rs533835973	chr18	32684699	32684700	rs115769013													chr1	158255578	158255579	rs536065439
chr3	53205028	53205029	rs543842050	chr12	563790	563791	rs117340551													chr19	41855204	41855205	rs190309980
chr4	2788144	2788145	rs190183376	chr22	46745006	46745007	rs544846905													chr6	31164623	31164624	rs138157086
chr22	40334021	40334022	rs529354903	chr1	236686574	236686575	rs2799419													chr4	185375295	185375296	rs3756100
chr17	80273863	80273864	rs142275515	chr11	16833952	16833953	rs544478133													chr6	36083321	36083322	rs551204960
chr3	183245974	183245975	rs145700400	chr1	113501685	113501686	rs567787519													chr7	100276127	100276128	rs202102462
chr14	91824771	91824772	rs529283704	chr12	110741981	110741982	rs557815317													chr14	78055880	78055881	rs182788605
chr11	58919674	58919675	rs139142601	chr5	80531440	80531441	rs574093080													chr9	130524252	130524253	rs561164597
chr14	88475577	88475578	rs567505042	chr2	134876895	134876896	rs116217040													chr6	42018155	42018156	rs138342221
chr2	69017350	69017351	rs377238775	chr7	151298048	151298049	rs141588899													chr17	27966777	27966778	rs117443105
chr7	138729393	138729394	rs569167850	chr15	85407726	85407727	rs538658298													chr17	73332109	73332110	rs534869014
chr14	91818774	91818775	rs547555084	chr11	130324919	130324920	rs186302173													chr20	47385851	47385852	rs573184875
chr2	192484178	192484179	rs570182336	chr3	69136133	69136134	rs535972691													chr20	47374067	47374068	rs577512923
chr5	131759543	131759544	rs145499445	chr14	62216575	62216576	rs192450015													chr21	34641262	34641263	rs150724621
chr19	49838340	49838341	rs565570635	chr22	34307064	34307065	rs148932446													chr17	73367197	73367198	rs575460180
chr2	204571440	204571441	rs141027316	chr9	85834753	85834754	rs545753361													chr1	209931836	209931837	rs17015137
chr2	231306473	231306474	rs572895875	chr3	69135197	69135198	rs191627278													chr19	35493532	35493533	rs8111747
chr21	34670427	34670428	rs533910236	chr5	173384899	173384900	rs555788317													chr19	42392624	42392625	rs561691436
chr1	160547217	160547218	rs1570707	chr17	66511224	66511225	rs182254119													chr1	12221423	12221424	rs539535210
chr14	105527210	105527211	rs114864178	chr3	27387552	27387553	rs199722377													chr17	43311045	43311046	rs367724765
chr2	202099143	202099144	rs36025952	chr19	17417769	17417770	rs532864699													chr3	183231624	183231625	rs56387911
chr3	172310240	172310241	rs548857328	chr12	3348798	3348799	rs183600541													chr1	12269581	12269582	rs113957092
chr8	144629512	144629513	rs539632795	chr10	18601802	18601803	rs150804920													chr9	117146893	117146894	rs112328975
chr16	57077503	57077504	rs200058267	chr6	129710916	129710917	rs539415815													chr4	84004716	84004717	rs576717976
chr6	108139450	108139451	rs79759341	chr4	186642398	186642399	rs184784546													chr20	47372672	47372673	rs570441950
chr16	57025810	57025811	rs145670271	chr5	16491419	16491420	rs183881392													chr16	67968350	67968351	rs558860533
chr1	26868501	26868502	rs573029705	chr4	47734565	47734566	rs146100907													chr11	72504391	72504392	rs576712352
chr2	69053926	69053927	rs531935920	chr17	15194739	15194740	rs538485307													chr14	91842580	91842581	rs574231263
chr15	75091789	75091790	rs199724970	chr18	25733959	25733960	rs371616592													chr19	35487100	35487101	rs181292807
chr19	42407830	42407831	rs143349761	chr1	205512423	205512424	rs376799797													chr12	113344643	113344644	rs570110762
chr1	32715820	32715821	rs10914540	chr9	71353232	71353233	rs557597693													chr2	231081829	231081830	rs535253959
chr22	40301967	40301968	rs544709254	chr17	48241731	48241732	rs2586471													chr7	142246926	142246927	rs552979612
chr16	88752944	88752945	rs59290526	chr2	33761009	33761010	rs12479397													chr1	27158190	27158191	rs186377870
chr7	138769542	138769543	rs143218894	chr12	3349436	3349437	rs554879187													chr12	53845583	53845584	rs142875526
chr20	57757407	57757408	rs182174128	chr10	105648650	105648651	rs11191843													chr12	53847962	53847963	rs79001015
chr16	50372210	50372211	rs548138797	chr20	43203363	43203364	rs549509474													chr11	67206381	67206382	rs35732016
chr1	235116754	235116755	rs185784200	chr10	21183659	21183660	rs149458013													chr11	2320139	2320140	rs546038097
chr15	89195138	89195139	rs557747862	chr2	33701688	33701689	rs189455267													chr17	25620896	25620897	rs548954649
chr17	78244822	78244823	rs146573135	chr2	106133896	106133897	rs557664011													chr19	2273149	2273150	rs28384686
chr5	169707682	169707683	rs565971079	chr14	72399318	72399319	rs36321													chr12	105038829	105038830	rs551149319
chr11	60879096	60879097	rs564107729	chr1	150986829	150986830	rs182924444													chr1	206643795	206643796	rs371869900
chr11	60749954	60749955	rs575833338	chr10	123941951	123941952	rs146418070													chr19	1087770	1087771	rs182176281
chr14	91832033	91832034	rs117077828	chr16	82768027	82768028	rs148325994													chr19	2081311	2081312	rs556520559
chr7	50355419	50355420	rs531927831	chr15	42235790	42235791	rs538913275													chr6	109773078	109773079	rs565763876
chr7	98975549	98975550	rs114859316	chr5	145446838	145446839	rs78345917													chr19	2074861	2074862	rs112965711
chr6	32912604	32912605	rs181937226	chr10	112409377	112409378	rs147496626													chr11	67069044	67069045	rs551106252
chr19	1075876	1075877	rs2269847	chr5	66125075	66125076	rs574614009													chr7	50307568	50307569	rs567405059
chr6	159073372	159073373	rs182581035	chr13	29067953	29067954	rs183340504													chr16	27358902	27358903	rs564329536
chr3	183272603	183272604	rs77415577	chr10	33614997	33614998	rs140704578													chr14	78056181	78056182	rs11625310
chr3	150901455	150901456	rs16863227	chr3	69769441	69769442	rs551158767													chr1	41157059	41157060	rs543301389
chr19	42082663	42082664	rs199766514	chr10	115423457	115423458	rs570986628													chr15	65138442	65138443	rs562463586
chr2	202053364	202053365	rs558079152	chr4	120070095	120070096	rs573921069													chr1	198591004	198591005	rs12128057
chr3	150901028	150901029	rs16863223	chr2	99953776	99953777	rs544175861													chr4	185335360	185335361	rs190322227
chr17	76116228	76116229	rs550859982	chr19	1241598	1241599	rs577493298													chr8	21771306	21771307	rs557287305
chr20	43621838	43621839	rs531830193	chr13	24133794	24133795	rs562153169													chr14	92997623	92997624	rs563342972
chr2	198103341	198103342	rs140067210	chr4	83955950	83955951	rs546918564													chr7	50418196	50418197	rs566202597
chr6	108050782	108050783	rs146091625	chr9	469810	469811	rs59585391													chr7	139421545	139421546	rs553191865
chr14	91845021	91845022	rs150109847	chr13	29532855	29532856	rs541542162													chr3	32450522	32450523	rs549682471
chr1	209929605	209929606	rs548098266	chr18	48181691	48181692	rs377265083													chr11	67037961	67037962	rs183802251
chr1	117343699	117343700	rs189505464	chr6	123548874	123548875	rs9490708													chr19	19752371	19752372	rs192364248
chr6	31442921	31442922	rs149628623	chr10	91236092	91236093	rs150196166													chr21	40180542	40180543	rs537602584
chr16	88766167	88766168	rs55780854	chr1	205887964	205887965	rs199967063													chr4	185392616	185392617	rs570957387
chr14	91784190	91784191	rs538076735	chr12	93711027	93711028	rs79159812													chr17	4853562	4853563	rs554497197
chr2	152143277	152143278	rs139900434	chr15	72021935	72021936	rs74383482													chr8	27224796	27224797	rs58490425
chr8	130903792	130903793	rs572470751	chr3	123065215	123065216	rs540446415													chr5	14590989	14590990	rs191304069
chr11	118746499	118746500	rs527546029	chr10	88466222	88466223	rs540499703													chr11	64644622	64644623	rs146666144
chr1	161028685	161028686	rs180760976	chr12	19336425	19336426	rs148021350													chr19	45256561	45256562	rs532141657
chr16	57031564	57031565	rs180855628	chr3	48052480	48052481	rs561223078													chr14	93116225	93116226	rs546499342
chr16	23516411	23516412	rs540538141	chr15	41223194	41223195	rs530969265													chr6	41169881	41169882	rs185141555
chr11	48072997	48072998	rs558992489	chr9	97807232	97807233	rs10993463													chr16	74729860	74729861	rs538070461
chr6	32634633	32634634	rs9274536	chr22	30821846	30821847	rs73390246													chr16	57069064	57069065	rs536901259
chr2	113932223	113932224	rs559365987	chr14	73335107	73335108	rs189212686													chr16	28180928	28180929	rs531529292
chr20	43698171	43698172	rs2267862	chr3	128089159	128089160	rs149580307													chr17	43302246	43302247	rs8065387
chr6	36974963	36974964	rs111403630	chr11	2323895	2323896	rs531005475													chr20	57739293	57739294	rs553515123
chr4	39034064	39034065	rs371148367	chr20	32030751	32030752	rs556805496													chr11	3856129	3856130	rs145855016
chr6	159073637	159073638	rs571065695	chr5	218947	218948	rs553567187													chr9	117691558	117691559	rs572345194
chr22	40342018	40342019	rs539971934	chr3	119396223	119396224	rs528249091													chr22	18264354	18264355	rs555675158
chr5	169706996	169706997	rs145547371	chr15	92482000	92482001	rs543386670													chr14	102174376	102174377	rs139908076
chr16	3119897	3119898	rs138475622	chr1	74904352	74904353	rs17095322													chr8	131009210	131009211	rs543772555
chr22	37701736	37701737	rs377752196	chr22	34154432	34154433	rs573190210													chr3	14460458	14460459	rs79603045
chr6	32807564	32807565	rs540033476	chr4	65229193	65229194	rs7661479													chr7	43698617	43698618	rs143914362
chr7	138771604	138771605	rs528084678	chr5	142125076	142125077	rs531360898													chr21	43845261	43845262	rs547878218
chr11	48006120	48006121	rs192721023	chr13	30008187	30008188	rs557108719													chr6	31322230	31322231	rs368900262
chr6	74162180	74162181	rs570967050	chr1	236851891	236851892	rs182591724													chr1	27946823	27946824	rs565508968
chr3	108541135	108541136	rs569242852	chr22	20016721	20016722	rs546489367													chr7	102072125	102072126	rs534707141
chr16	50710387	50710388	rs149020882	chr15	65043308	65043309	rs561026721													chr8	131011105	131011106	rs564040680
chr17	76115006	76115007	rs538398285	chr12	114834927	114834928	rs567800794													chr11	128587230	128587231	rs138062202
chr17	33828276	33828277	rs541861819	chr17	17830352	17830353	rs537550154													chr17	56366229	56366230	rs138566304
chr14	91834017	91834018	rs566046274	chr2	238796984	238796985	rs564822705													chr14	91877243	91877244	rs534270248
chr5	49987064	49987065	rs565729728	chr10	112444956	112444957	rs566151155													chr19	48762404	48762405	rs540939590
chr2	233981010	233981011	rs555603181	chr15	92408274	92408275	rs534997021													chr19	41931953	41931954	rs145488809
chr9	117691558	117691559	rs572345194	chr17	73008441	73008442	rs150131624													chr15	65133729	65133730	rs572699875
chr21	43870052	43870053	rs560851190	chr22	17640248	17640249	rs150982248													chr9	95789516	95789517	rs183748763
chr9	117689873	117689874	rs536726496	chr5	173287472	173287473	rs568873558													chr12	104858327	104858328	rs7953927
chr11	48020600	48020601	rs180851289	chr3	48153591	48153592	rs188810776													chr12	104893625	104893626	rs566489724
chr2	198141719	198141720	rs547727352	chr14	74959327	74959328	rs535622663													chr19	1030978	1030979	rs530858703
chr11	60789089	60789090	rs543315121	chr7	151342401	151342402	rs190006908													chr3	196365269	196365270	rs180977764
chr2	233946727	233946728	rs188273606	chr3	37284762	37284763	rs2271549													chr14	91860795	91860796	rs534655432
chr21	43828718	43828719	rs527367982	chr7	45332205	45332206	rs59542124													chr16	29679045	29679046	rs11859915
chr2	231126714	231126715	rs59786244	chr12	639481	639482	rs555438355													chr14	91876657	91876658	rs145559930
chr1	167465486	167465487	rs150015714	chr3	69917090	69917091	rs553828442													chr5	169705289	169705290	rs551842290
chr20	56204298	56204299	rs537053536	chr3	46896958	46896959	rs115354871													chr9	134146021	134146022	rs562073584
chr7	44089315	44089316	rs187919853	chr8	97286845	97286846	rs531116642													chr4	100743699	100743700	rs139584037
chr11	48001313	48001314	rs556092462	chr3	48056110	48056111	rs570771870													chr20	47439394	47439395	rs558767594
chr20	57724054	57724055	rs185062790	chr7	96747650	96747651	rs560414960													chr19	41305948	41305949	rs570432879
chr19	6476315	6476316	rs542699316	chr5	149991637	149991638	rs532266830													chr6	31547419	31547420	rs3093672
chr2	233932380	233932381	rs545050035	chr4	114505042	114505043	rs565009184													chr1	112021081	112021082	rs561071424
chr7	50422109	50422110	rs543141592	chr10	90005330	90005331	rs550269657													chr5	171572534	171572535	rs373628409
chr2	68959154	68959155	rs150137235	chr5	126360339	126360340	rs78994474													chr5	1490445	1490446	rs141873212
chr19	6775448	6775449	rs538488879	chr10	89987049	89987050	rs543780938													chr3	121376636	121376637	rs9844611
chr11	117884788	117884789	rs142019643	chr15	86122730	86122731	rs116044911													chr19	42052780	42052781	rs573560291
chr11	5711065	5711066	rs77147698	chr7	151396376	151396377	rs144264197													chr5	156569618	156569619	rs554361991
chr2	68964938	68964939	rs576085887	chr12	112431912	112431913	rs539358048													chr20	43621558	43621559	rs189243328
chr14	91858734	91858735	rs542946859	chr4	41366128	41366129	rs141974629													chr6	25010142	25010143	rs538270735
chr15	44970197	44970198	rs140801150	chr10	88450984	88450985	rs541068601													chr5	14592723	14592724	rs546554625
chr7	50341894	50341895	rs142625263	chr18	34026119	34026120	rs75200224													chr22	22291405	22291406	rs548941357
chr19	48745741	48745742	rs559835933	chr10	33579185	33579186	rs117258549													chr17	43297854	43297855	rs572628699
chr6	108113314	108113315	rs77663728	chr5	91635131	91635132	rs549798456													chr12	105081559	105081560	rs528217269
chr5	150454494	150454495	rs182661202	chr3	98466919	98466920	rs72932616													chr19	14519561	14519562	rs544222222
chr15	89185703	89185704	rs144506516	chr9	71588640	71588641	rs530260729													chr9	92035401	92035402	rs552487251
chr9	114824003	114824004	rs80263642	chr17	37310605	37310606	rs529244408													chr2	175548119	175548120	rs546734194
chr5	131819848	131819849	rs578040258	chr9	112565461	112565462	rs193256492													chr22	39148310	39148311	rs115779707
chr1	111418103	111418104	rs182081799	chr18	71819075	71819076	rs188627466													chr3	128836298	128836299	rs535719683
chr5	169080525	169080526	rs377112160	chr10	73609465	73609466	rs549785570													chr16	21637342	21637343	rs573482225
chr21	35348988	35348989	rs552069653	chr1	205776640	205776641	rs192973026													chr11	128627988	128627989	rs115056498
chr4	40214570	40214571	rs183881433	chr17	18086764	18086765	rs368070273													chr14	91859442	91859443	rs566814753
chr17	16319178	16319179	rs113821206	chr10	50504554	50504555	rs560969904													chr6	159075407	159075408	rs9457424
chr5	150465502	150465503	rs148544246	chr14	94435429	94435430	rs185689600													chr17	43490032	43490033	rs571210353
chr15	75080871	75080872	rs2168519	chr8	9005905	9005906	rs372521096													chr19	54891558	54891559	rs533469786
chr15	75081077	75081078	rs2168518	chr1	24422527	24422528	rs553496070													chr1	27157160	27157161	rs145211707
chr6	29909352	29909353	rs140625882	chr18	33987239	33987240	rs561238870													chr3	14452610	14452611	rs567051628
chr1	167620747	167620748	rs540005863	chr5	66120822	66120823	rs569708162													chr19	41257624	41257625	rs574993577
chr3	53194860	53194861	rs538659056	chr6	164004336	164004337	rs553489695													chr4	2811754	2811755	rs573583875
chr2	192501598	192501599	rs551049510	chr18	3210579	3210580	rs560027647													chr3	14476526	14476527	rs140076550
chr7	128578088	128578089	rs530703377	chr12	25348635	25348636	rs149825727													chr20	47337344	47337345	rs543391511
chr2	136890610	136890611	rs76740381	chr2	220405635	220405636	rs373969149													chr2	69002418	69002419	rs571797317
chr11	67040340	67040341	rs568690983	chr8	125422358	125422359	rs550435702													chr22	50968294	50968295	rs146520958
chr6	106548050	106548051	rs183184681	chr10	23386674	23386675	rs541841112													chr5	50040194	50040195	rs146501952
chr19	7722244	7722245	rs116570771	chr8	22234865	22234866	rs576877475													chr6	159077136	159077137	rs532464856
chr14	88474967	88474968	rs183609400	chr6	13076146	13076147	rs545102042													chr17	73310549	73310550	rs559772210
chr4	26875088	26875089	rs568605477	chr16	4262036	4262037	rs185382962													chr6	41698130	41698131	rs143478952
chr11	60776566	60776567	rs561026146	chr1	16346107	16346108	rs870942													chr6	24927644	24927645	rs563620001
chr22	37703274	37703275	rs182397817	chr1	228558879	228558880	rs115915697													chr10	26772129	26772130	rs560435890
chr7	43633894	43633895	rs546958027	chr8	41521979	41521980	rs114713315													chr2	234076160	234076161	rs142699735
chr17	76110538	76110539	rs574140157	chr8	145157435	145157436	rs191764494													chr16	30481405	30481406	rs576146325
chr11	104915287	104915288	rs188243534	chr8	17498456	17498457	rs73571156													chr22	38030461	38030462	rs530103082
chr20	57736383	57736384	rs556646714	chr5	111482361	111482362	rs538226950													chr4	154393825	154393826	rs116391341
chr6	31234113	31234114	rs2248902	chr6	13239609	13239610	rs12527422													chr20	43607654	43607655	rs552591818
chr7	98973659	98973660	rs575719791	chr18	3178826	3178827	rs11665491													chr11	48023333	48023334	rs560701228
chr16	57051404	57051405	rs114205709	chr7	80260082	80260083	rs573003937													chr22	38037171	38037172	rs547798600
chr19	48746343	48746344	rs532999902	chr10	93391973	93391974	rs565152476													chr9	92151218	92151219	rs186963794
chr15	90556790	90556791	rs536109663	chr9	97794846	97794847	rs186987995													chr5	171505801	171505802	rs542800365
chr16	50716778	50716779	rs571260136	chr4	8317840	8317841	rs77132346													chr19	13260886	13260887	rs543735228
chr14	91829022	91829023	rs530458871	chr18	32557757	32557758	rs73422614													chr21	46336350	46336351	rs138852168
chr17	16323295	16323296	rs191681052	chr3	123103738	123103739	rs533694574													chr1	15748377	15748378	rs142324086
chr14	91851018	91851019	rs543812929	chr3	121347338	121347339	rs192193280													chr19	927919	927920	rs577924700
chr2	68980716	68980717	rs150492787	chr2	106028121	106028122	rs180905124													chr2	136888479	136888480	rs571573930
chr19	48748422	48748423	rs565014726	chr3	188042592	188042593	rs570203841													chr9	117132420	117132421	rs550376557
chr11	60882415	60882416	rs559640699	chr18	19749225	19749226	rs146748749													chr12	25209245	25209246	rs148001188
chr19	1088372	1088373	rs371654712	chr1	237563711	237563712	rs188419742													chr8	134077954	134077955	rs2739139
chr11	117847810	117847811	rs116494354	chr1	36648591	36648592	rs537137763													chr5	14596610	14596611	rs191056569
chr2	136876244	136876245	rs529869915	chr1	237144008	237144009	rs554417069													chr22	37630120	37630121	rs565064594
chr2	198171057	198171058	rs12618612	chr2	40639309	40639310	rs545871370													chr5	138859944	138859945	rs115762419
chr19	48745966	48745967	rs554920017	chr16	58451177	58451178	rs13335699													chr1	167609406	167609407	rs140752903
chr9	350174	350175	rs79773858	chr10	123883179	123883180	rs190205991													chr19	18229325	18229326	rs367925836
chr16	57060003	57060004	rs528088895	chr15	78560387	78560388	rs563869438													chr17	8857453	8857454	rs549091449
chr1	26605566	26605567	rs566301813	chr7	101466702	101466703	rs113929450													chr14	91834519	91834520	rs537700506
chr6	32557478	32557479	rs9270302	chr4	141865752	141865753	rs532673236													chr11	35163139	35163140	rs145800382
chr17	74488348	74488349	rs546475808	chr4	186573745	186573746	rs182808373													chr2	69031473	69031474	rs557304544
chr7	104582563	104582564	rs180799786	chr6	129203946	129203947	rs376671532													chr9	92069713	92069714	rs557706227
chr22	50628995	50628996	rs56036086	chr5	133330337	133330338	rs182754035													chr8	131017587	131017588	rs377493211
chr11	60866734	60866735	rs564157752	chr2	33685603	33685604	rs535276092													chr1	111731672	111731673	rs188878029
chr1	89738712	89738713	rs140068585	chr7	158891261	158891262	rs138781353													chr1	202127981	202127982	rs181383188
chr2	204805223	204805224	rs188184472	chr1	198243015	198243016	rs143474294													chr7	150383458	150383459	rs191993888
chr11	104906979	104906980	rs144150750	chr5	71748551	71748552	rs542309356													chr4	2837175	2837176	rs77134582
chr8	126937003	126937004	rs575845280	chr6	105656947	105656948	rs142014593													chr18	2636523	2636524	rs71356060
chr7	38351362	38351363	rs550144436	chr2	88378335	88378336	rs4405761													chr2	113945342	113945343	rs189247037
chr6	159141901	159141902	rs9456344	chr1	85667056	85667057	rs569057894													chr7	149467661	149467662	rs186307739
chr6	159137535	159137536	rs9456343	chr7	101557846	101557847	rs537283966													chr8	131013581	131013582	rs79914036
chr6	26577866	26577867	rs6918360	chr12	119642540	119642541	rs77243705													chr8	56839902	56839903	rs560506736
chr6	31235479	31235480	rs9368668	chr16	82908153	82908154	rs545580363													chr11	128671722	128671723	rs185261444
chr7	50412080	50412081	rs534651973	chr5	172674022	172674023	rs553584095													chr2	143906975	143906976	rs190201694
chr17	76122219	76122220	rs736963	chr3	192362655	192362656	rs9876194													chr3	46993867	46993868	rs543067100
chr7	150283698	150283699	rs534824133	chr16	75599148	75599149	rs530290495													chr6	36086638	36086639	rs552518750
chr19	18156886	18156887	rs34512069	chr2	103405229	103405230	rs566504414													chr11	64638815	64638816	rs533187707
chr3	46412081	46412082	rs534240555	chr11	34332405	34332406	rs570925425													chr1	117312450	117312451	rs189123513
chr15	45013508	45013509	rs188994148	chr3	66505055	66505056	rs576889658													chr6	41166728	41166729	rs565207824
chr6	159139937	159139938	rs565661859	chr5	150617402	150617403	rs528645029													chr5	40410535	40410536	rs547357999
chr7	104597073	104597074	rs534070083	chr10	3153514	3153515	rs7921718													chr4	38860726	38860727	rs143451507
chr16	50368325	50368326	rs369491686	chr3	188208847	188208848	rs78659445													chr10	98411652	98411653	rs563591767
chr11	118223054	118223055	rs184652021	chr15	40337182	40337183	rs564824044													chr2	202051297	202051298	rs186124103
chr5	169721434	169721435	rs181463656	chr14	33291329	33291330	rs541030821													chr4	84138953	84138954	rs545234465
chr21	34639690	34639691	rs554601950	chr2	207313266	207313267	rs116728512													chr9	117154303	117154304	rs571050523
chr3	121379756	121379757	rs574717691	chr4	174593219	174593220	rs527836073													chr6	24926225	24926226	rs549072003
chr21	43860916	43860917	rs562012524	chr3	140771418	140771419	rs4683389													chr1	9699078	9699079	rs553657435
chr2	204774153	204774154	rs529130263	chr8	142401932	142401933	rs559736086													chr19	46016570	46016571	rs57063919
chr6	32557549	32557550	rs561980359	chr20	62587298	62587299	rs532079226													chr18	2637794	2637795	rs528561775
chr5	169702604	169702605	rs147002856	chr1	237269776	237269777	rs531469447													chr19	54880441	54880442	rs112682913
chr11	71709847	71709848	rs373481057	chr9	139620352	139620353	rs549675044													chr19	54714663	54714664	rs533596424
chr17	29107670	29107671	rs187754007	chr20	24448891	24448892	rs568061648													chr12	104875540	104875541	rs11112076
chr14	65755552	65755553	rs552770514	chr11	77532305	77532306	rs78196556													chr2	69007761	69007762	rs571112524
chr17	76731142	76731143	rs533924534	chr10	89576578	89576579	rs553424483													chr14	76008489	76008490	rs536596399
chr22	40336890	40336891	rs191688592	chr9	2608464	2608465	rs115425080													chr20	56195282	56195283	rs374972983
chr19	42380953	42380954	rs144530676	chr7	136560461	136560462	rs561612396													chr4	154409879	154409880	rs75397468
chr16	50716431	50716432	rs563143743	chr11	47540986	47540987	rs549612535													chr2	112250235	112250236	rs556534298
chr14	76008548	76008549	rs538335338	chr5	141302783	141302784	rs547730903													chr8	25056559	25056560	rs577762694
chr11	60755882	60755883	rs562836101	chr5	41409398	41409399	rs318029													chr5	169079414	169079415	rs544918899
chr19	18169967	18169968	rs367823605	chr9	130622614	130622615	rs551689003													chr10	129845923	129845924	rs41282856
chr19	6482517	6482518	rs559453630	chr1	85289986	85289987	rs531317582													chr17	73240964	73240965	rs561940110
chr15	89193690	89193691	rs574476742	chr3	42201607	42201608	rs374783274													chr8	142142497	142142498	rs142882526
chr17	76120764	76120765	rs550861869	chr19	16553522	16553523	rs555379741													chr12	89747216	89747217	rs537451352
chr22	37257405	37257406	rs538465190	chr2	101461549	101461550	rs531519004													chr5	131820174	131820175	rs201186445
chr13	43567686	43567687	rs11147896	chr14	31731160	31731161	rs183808884													chr11	48055374	48055375	rs536261937
chr22	44580008	44580009	rs185849311	chr3	52569000	52569001	rs532322817													chr2	68971508	68971509	rs570517282
chr19	6806451	6806452	rs146018200	chr14	73273169	73273170	rs370298391													chr16	29752096	29752097	rs188148894
chr6	31319415	31319416	rs115155836	chr9	13652168	13652169	rs546760447													chr22	50976586	50976587	rs572808928
chr11	117883448	117883449	rs564383514	chr4	113636282	113636283	rs563123334													chr6	24934240	24934241	rs559064279
chr1	111762103	111762104	rs190247618	chr18	56299744	56299745	rs548306110													chr6	137543067	137543068	rs548651730
chr1	207098291	207098292	rs189009514	chr9	71614299	71614300	rs145057440													chr8	56851760	56851761	rs571437545
chr17	8849879	8849880	rs117049841	chr1	85338228	85338229	rs535315144													chr20	47400301	47400302	rs192352275
chr13	30946685	30946686	rs1275191	chr19	33157885	33157886	rs562876629													chr7	50477034	50477035	rs147447155
chr13	30946445	30946446	rs1275190	chr22	34003040	34003041	rs117694758													chr17	76374076	76374077	rs537291970
chr17	76128607	76128608	rs199710616	chr4	174433462	174433463	rs192607844													chr1	27159477	27159478	rs559030459
chr17	37974812	37974813	rs191566775	chr12	39787289	39787290	rs574619223													chr5	131827753	131827754	rs192761944
chr11	117881280	117881281	rs543156035	chr2	40665029	40665030	rs144811202													chr20	47336570	47336571	rs528225675
chr11	117865449	117865450	rs139471153	chr13	23754902	23754903	rs375685675													chr21	15900225	15900226	rs185999116
chr16	57070612	57070613	rs550571084	chr10	112500204	112500205	rs549815616													chr16	84637201	84637202	rs12927993
chr6	42898608	42898609	rs146734164	chr7	35424053	35424054	rs546269954													chr2	182331316	182331317	rs142501258
chr7	43661040	43661041	rs553400999	chr5	145452102	145452103	rs145143831													chr17	7239100	7239101	rs183869807
chr8	126954048	126954049	rs138116602	chr21	46129247	46129248	rs555392501													chr7	117823554	117823555	rs577871616
chr1	160520568	160520569	rs570415547	chr14	69783482	69783483	rs549843822													chr21	15906228	15906229	rs141312790
chr6	31458982	31458983	rs556503353	chr1	237334601	237334602	rs182251572													chr21	46898570	46898571	rs560398335
chr7	50354007	50354008	rs575438596	chr19	41917218	41917219	rs144459743													chr19	14474843	14474844	rs575944444
chr5	150446993	150446994	rs185692441	chr3	105586778	105586779	rs558224294													chr19	14894716	14894717	rs139672731
chr1	92938307	92938308	rs534771165	chr7	123241326	123241327	rs147745698													chr1	235113547	235113548	rs546583824
chr1	160515154	160515155	rs41310142	chr10	123950287	123950288	rs77882460													chr20	56195114	56195115	rs566620282
chr8	82101988	82101989	rs192816176	chr2	105985001	105985002	rs547230291													chr5	171588683	171588684	rs558230199
chr7	138779991	138779992	rs190462427	chr7	23157607	23157608	rs368264102													chr1	202130734	202130735	rs576214687
chr1	111422757	111422758	rs539313808	chr6	17296639	17296640	rs558607727													chr5	131827774	131827775	rs41525648
chr17	8853797	8853798	rs138774010	chr7	136555342	136555343	rs182099416													chr3	32445257	32445258	rs191846348
chr9	117103117	117103118	rs554500323	chr9	92219800	92219801	rs3138496													chr11	3856983	3856984	rs555758721
chr6	26364334	26364335	rs552573028	chr2	15732133	15732134	rs376354826													chr16	31209854	31209855	rs532947744
chr2	231096290	231096291	rs566679697	chr2	101731156	101731157	rs7588389													chr14	70169998	70169999	rs149171229
chr6	29896256	29896257	rs55795233	chr10	112504437	112504438	rs544825476													chr19	36395961	36395962	rs530010344
chr6	108057300	108057301	rs544750786	chr15	92557434	92557435	rs537743328													chr22	30663534	30663535	rs567931153
chr5	150466839	150466840	rs181129155	chr18	32559144	32559145	rs150963706													chr7	73634761	73634762	rs545990992
chr9	130477960	130477961	rs553236653	chr1	217264150	217264151	rs11572384													chr15	89180963	89180964	rs557353155
chr2	68961022	68961023	rs183324605	chr2	40472771	40472772	rs559467919													chr17	4337144	4337145	rs142901410
chr3	150924691	150924692	rs3960212	chr2	224824483	224824484	rs11546406													chr1	9746375	9746376	rs545201248
chr2	242785071	242785072	rs555725319	chr12	56093666	56093667	rs200591528													chr7	100450896	100450897	rs560135687
chr9	117690611	117690612	rs543243075	chr4	186577815	186577816	rs193081084													chr5	156983106	156983107	rs562775306
chr1	117310645	117310646	rs532993503	chr3	66101280	66101281	rs574465980													chr17	74494221	74494222	rs190218601
chr7	138764055	138764056	rs543287232	chr18	3215414	3215415	rs538664590													chr3	47020395	47020396	rs184289134
chr1	235062686	235062687	rs540491594	chr4	23838518	23838519	rs568658367													chr7	142985276	142985277	rs575454509
chr2	113931539	113931540	rs577192289	chr1	237271360	237271361	rs544877161													chr12	15103588	15103589	rs201399144
chr14	102171396	102171397	rs374828733	chr9	134167554	134167555	rs566861819													chr1	167617711	167617712	rs542683332
chr20	43673175	43673176	rs559306156	chr5	80541745	80541746	rs572432709													chr6	31584729	31584730	rs113340037
chr17	16319935	16319936	rs569822039	chr17	48242379	48242380	rs541831246													chr3	183234268	183234269	rs529636229
chr16	57073676	57073677	rs538885167	chr2	40728685	40728686	rs553140242													chr11	67174213	67174214	rs528208991
chr21	46351209	46351210	rs530715305	chr6	26225818	26225819	rs546277720													chr2	197016073	197016074	rs540648180
chr17	76128726	76128727	rs527807686	chr3	42084188	42084189	rs142201133													chr1	111747330	111747331	rs532741369
chr1	175157923	175157924	rs114127583	chr15	42243270	42243271	rs554607835													chr1	160517515	160517516	rs11265434
chr1	89728922	89728923	rs115407626	chr5	167372297	167372298	rs372617958													chr8	56836952	56836953	rs556088233
chr9	117662439	117662440	rs181065560	chr2	169500932	169500933	rs1863147													chr4	185334239	185334240	rs543487008
chr8	126958093	126958094	rs571025542	chr6	13020419	13020420	rs572008956													chr14	91869889	91869890	rs146993911
chr11	118217087	118217088	rs554348661	chr1	217248930	217248931	rs368458085													chr17	73315293	73315294	rs573030908
chr16	50306205	50306206	rs183033085	chr2	101868965	101868966	rs143206877													chr22	42178615	42178616	rs73428930
chr6	26404528	26404529	rs4711108	chr7	16698266	16698267	rs706025													chr11	128616196	128616197	rs565589992
chr12	54895214	54895215	rs192533299	chr1	237217062	237217063	rs572527117													chr19	54714274	54714275	rs116163704
chr8	126983635	126983636	rs184474488	chr4	23861876	23861877	rs113092091													chr2	233962976	233962977	rs6437092
chr3	46008982	46008983	rs149507450	chr15	63267110	63267111	rs12442779													chr19	54874597	54874598	rs4614851
chr14	91799379	91799380	rs141161814	chr1	167597330	167597331	rs184548906													chr14	91825989	91825990	rs142197686
chr5	156680277	156680278	rs545138477	chr9	38017814	38017815	rs540721242													chr7	43689929	43689930	rs550780438
chr8	126924828	126924829	rs148200624	chr2	40557378	40557379	rs148883345													chr19	35657567	35657568	rs530105083
chr19	48745351	48745352	rs561219501	chr15	42228099	42228100	rs567108754													chr5	169720303	169720304	rs377378356
chr7	144510381	144510382	rs73464333	chr6	17275165	17275166	rs575975509													chr1	198608009	198608010	rs75725159
chr11	60863338	60863339	rs369721802	chr2	135138112	135138113	rs562413459													chr17	27224380	27224381	rs547736335
chr3	187520900	187520901	rs114406405	chr2	3524228	3524229	rs10182525													chr2	68994792	68994793	rs563855263
chr1	26632374	26632375	rs56028817	chr11	72884501	72884502	rs531823887													chr5	1518482	1518483	rs541311251
chr16	57079789	57079790	rs565408559	chr22	32461357	32461358	rs76363412													chr14	91790174	91790175	rs571500068
chr11	118217955	118217956	rs543141823	chr1	206873393	206873394	rs539699749													chr19	800432	800433	rs539574417
chr11	58292596	58292597	rs544941970	chr3	140813610	140813611	rs6786482													chr11	71753213	71753214	rs11235429
chr11	118207536	118207537	rs185552886	chr15	85371300	85371301	rs114383133													chr15	75071829	75071830	rs78957305
chr12	32122383	32122384	rs185552887	chr9	2564884	2564885	rs569780447													chr19	36396492	36396493	rs146831722
chr14	91779341	91779342	rs7152930	chr8	11591425	11591426	rs575253880													chr1	12220901	12220902	rs573400235
chr3	53201336	53201337	rs139177727	chr10	75407480	75407481	rs200312652													chr2	68997032	68997033	rs144712307
chr5	35876395	35876396	rs145705481	chr2	128412452	128412453	rs35765118													chr9	117159334	117159335	rs181482432
chr14	91824291	91824292	rs542955966	chr5	66338041	66338042	rs577501065													chr19	50004193	50004194	rs13347116
chr6	32825712	32825713	rs539257827	chr15	71790182	71790183	rs180992603													chr5	169710984	169710985	rs73804029
chr8	37739694	37739695	rs145410746	chr11	22137337	22137338	rs576717063													chr10	45869321	45869322	rs73283136
chr15	77295207	77295208	rs543809861	chr15	92464267	92464268	rs547059784													chr2	69004696	69004697	rs6711074
chr19	44168337	44168338	rs148940670	chr2	179665307	179665308	rs556390708													chr7	139473142	139473143	rs10261622
chr2	231306359	231306360	rs556058084	chr9	695234	695235	rs79872083													chr12	66630355	66630356	rs542637993
chr14	91849127	91849128	rs188837731	chr22	46746517	46746518	rs150522065													chr20	43626220	43626221	rs531453676
chr1	26909743	26909744	rs181832860	chr1	117493919	117493920	rs537302395													chr3	9833835	9833836	rs7610771
chr11	104904081	104904082	rs545270881	chr14	33292742	33292743	rs2239647													chr12	105077283	105077284	rs1164751
chr2	231790304	231790305	rs140574070	chr5	175096522	175096523	rs572656719													chr11	1871100	1871101	rs536996958
chr5	50010024	50010025	rs189972067	chr5	172663453	172663454	rs3095870													chr2	233978689	233978690	rs569126947
chr16	31363004	31363005	rs537841476	chr6	46402217	46402218	rs188700450													chr4	2790840	2790841	rs528960160
chr7	99097037	99097038	rs561237599	chr12	19188484	19188485	rs577087585													chr5	157001199	157001200	rs11465236
chr17	76122330	76122331	rs560692716	chr18	3198475	3198476	rs72861627													chr9	77723588	77723589	rs572980662
chr16	88768668	88768669	rs73262612	chr6	105658349	105658350	rs67107125													chr12	111851086	111851087	rs11065896
chr6	42901634	42901635	rs545172337	chr1	173447413	173447414	rs181217444													chr14	88468597	88468598	rs529893822
chr12	92899316	92899317	rs7961630	chr9	14278113	14278114	rs186722321													chr5	76146212	76146213	rs75097802
chr21	43647815	43647816	rs190664752	chr5	172673097	172673098	rs564885110													chr11	67065886	67065887	rs372860650
chr14	102172552	102172553	rs115869329	chr1	74904314	74904315	rs568560949													chr21	34607501	34607502	rs187809804
chr1	150737089	150737090	rs56404059	chr3	178254563	178254564	rs535489278													chr1	167611990	167611991	rs147791585
chr2	197018329	197018330	rs535013211	chr4	65256087	65256088	rs547007415													chr17	43484449	43484450	rs547391271
chr9	117130183	117130184	rs562810064	chr17	925623	925624	rs559308231													chr1	27959749	27959750	rs535301771
chr1	160514037	160514038	rs185625486	chr1	41156805	41156806	rs190465753													chr9	130534714	130534715	rs571281860
chr14	88480073	88480074	rs540592777	chr4	95455711	95455712	rs367771919													chr6	167363344	167363345	rs549798871
chr16	10971436	10971437	rs528660081	chr8	17640232	17640233	rs421907													chr1	23856740	23856741	rs140233423
chr21	43837614	43837615	rs550735293	chr1	232706070	232706071	rs4649385													chr7	149467684	149467685	rs571734809
chr2	234071741	234071742	rs552378199	chr15	83725912	83725913	rs541403215													chr8	134080653	134080654	rs145449626
chr2	98350156	98350157	rs530186872	chr8	98791017	98791018	rs2449506													chr3	14451491	14451492	rs374655407
chr19	1063019	1063020	rs568493867	chr10	85898678	85898679	rs145294537													chr3	50278373	50278374	rs587744628
chr6	106589358	106589359	rs182433676	chr2	159830121	159830122	rs73969405													chr9	92032312	92032313	rs544088932
chr18	2654239	2654240	rs143801995	chr1	205885742	205885743	rs183525948													chr19	18589600	18589601	rs532116624
chr1	2486550	2486551	rs563248820	chr6	153323573	153323574	rs143685757													chr19	41803285	41803286	rs543537512
chr8	56904034	56904035	rs143329919	chr15	92410691	92410692	rs183844992													chr10	45916539	45916540	rs536962540
chr16	30491491	30491492	rs577466965	chr22	46740245	46740246	rs528556034													chr17	16320509	16320510	rs150142163
chr12	104963388	104963389	rs551132236	chr10	123893834	123893835	rs561422379													chr14	93145500	93145501	rs111633842
chr6	31325739	31325740	rs567271985	chr2	101520276	101520277	rs58213503													chr3	47007505	47007506	rs528911974
chr2	192487352	192487353	rs191071314	chr4	152236095	152236096	rs570055715													chr9	117156700	117156701	rs529529488
chr1	117294036	117294037	rs544003415	chr1	237230220	237230221	rs4006359													chr6	35281842	35281843	rs537460370
chr5	176859629	176859630	rs568853212	chr12	121127180	121127181	rs182950210													chr7	138730626	138730627	rs534102529
chr12	29317882	29317883	rs566390023	chr17	74703274	74703275	rs117003872													chr17	28053500	28053501	rs188562835
chr6	32557290	32557291	rs35406650	chr3	66484027	66484028	rs146571756													chr22	37679924	37679925	rs2284042
chr14	91795318	91795319	rs556129331	chr2	106133957	106133958	rs561373924													chr9	92045204	92045205	rs547182617
chr8	37757248	37757249	rs573417319	chr3	66536801	66536802	rs549190094													chr16	50313277	50313278	rs186116112
chr6	35267714	35267715	rs7769906	chr4	71503510	71503511	rs367993395													chr19	10445715	10445716	rs138420692
chr6	33045769	33045770	rs116358647	chr10	3129483	3129484	rs184622370													chr12	105112889	105112890	rs545071691
chr2	182173529	182173530	rs17365418	chr12	114842154	114842155	rs543262414													chr14	21251951	21251952	rs141741773
chr6	106566241	106566242	rs189638839	chr6	150511138	150511139	rs374595962													chr10	73505937	73505938	rs146436108
chr5	35864404	35864405	rs564549678	chr1	111995304	111995305	rs574529116													chr4	100777919	100777920	rs149774127
chr2	69033724	69033725	rs561373421	chr15	57998609	57998610	rs180741153													chr7	50361348	50361349	rs539848087
chr19	19752611	19752612	rs540147844	chr20	33905817	33905818	rs535546550													chr14	91862554	91862555	rs191958088
chr2	69024734	69024735	rs7597458	chr14	105052028	105052029	rs73361812													chr18	43650747	43650748	rs554529128
chr7	50429767	50429768	rs74713904	chr3	32638667	32638668	rs575210362													chr21	46311820	46311821	rs372056902
chr6	106348623	106348624	rs537661370	chr9	85873810	85873811	rs73648519													chr19	7412559	7412560	rs12327892
chr7	104625433	104625434	rs545878135	chr8	134581546	134581547	rs577226036													chr19	48744327	48744328	rs553855359
chr8	82017824	82017825	rs563093813	chr9	97791593	97791594	rs185273269													chr21	15908003	15908004	rs183598827
chr15	45011240	45011241	rs537997921	chr20	42939230	42939231	rs533527652													chr22	22295564	22295565	rs149718356
chr5	131803565	131803566	rs533949975	chr12	19344475	19344476	rs117787503													chr22	37631169	37631170	rs558668305
chr8	23075558	23075559	rs376252473	chr3	187647044	187647045	rs12632303													chr4	154441252	154441253	rs191825475
chr6	29894628	29894629	rs386014	chr5	148694776	148694777	rs188004410													chr19	3178857	3178858	rs542214597
chr1	45187272	45187273	rs183527978	chr11	45884304	45884305	rs554523288													chr17	76381132	76381133	rs556066534
chr8	82002946	82002947	rs79949693	chr10	33500446	33500447	rs74493077													chr19	13259869	13259870	rs142095258
chr6	159072604	159072605	rs535111633	chr4	3469189	3469190	rs556854442													chr1	26873244	26873245	rs2278978
chr5	35856958	35856959	rs201363791	chr17	36850024	36850025	rs573964542													chr5	176935158	176935159	rs76251313
chr16	57030001	57030002	rs191398258	chr17	77024304	77024305	rs536060324													chr17	29641491	29641492	rs564067630
chr20	57754881	57754882	rs117034690	chr15	65041517	65041518	rs532920736													chr7	128048847	128048848	rs550848774
chr5	157029703	157029704	rs114289498	chr15	64313700	64313701	rs547335895													chr3	14451350	14451351	rs62231829
chr6	24940866	24940867	rs547036938	chr4	169432158	169432159	rs539381425													chr5	39220122	39220123	rs73072540
chr6	31320730	31320731	rs191503481	chr12	21798025	21798026	rs545335396													chr17	73394242	73394243	rs118046884
chr11	117858980	117858981	rs541760930	chr10	123898540	123898541	rs140792409													chr20	47388740	47388741	rs563297626
chr17	74487734	74487735	rs4788926	chr10	106069829	106069830	rs567235680													chr16	4401623	4401624	rs9939925
chr1	160430153	160430154	rs573368160	chr11	112948947	112948948	rs191922704													chr15	73076785	73076786	rs116437257
chr2	7884958	7884959	rs72775504	chr18	32716378	32716379	rs190082921													chr9	117147385	117147386	rs555019105
chr14	91791474	91791475	rs530292017	chr15	98235225	98235226	rs554444656													chr8	27262062	27262063	rs571988088
chr15	55548038	55548039	rs186872063	chr20	42752737	42752738	rs74913603													chr1	209941329	209941330	rs570825331
chr19	42395329	42395330	rs148049165	chr4	186634240	186634241	rs11941721													chr7	142985628	142985629	rs542820715
chr20	43612902	43612903	rs554105098	chr15	78497647	78497648	rs139231642													chr19	2072284	2072285	rs150025771
chr2	69054427	69054428	rs17545593	chr12	110731794	110731795	rs553380588													chr12	111864419	111864420	rs546199616
chr3	53197713	53197714	rs191313065	chr5	127801363	127801364	rs553520104													chr22	22293431	22293432	rs138549240
chr6	159467065	159467066	rs192425325	chr16	82769328	82769329	rs553787457													chr1	183601546	183601547	rs182138101
chr2	182176867	182176868	rs12623733	chr3	14166142	14166143	rs540661166													chr1	167638003	167638004	rs540874691
chr6	149803724	149803725	rs186600322	chr6	129571093	129571094	rs183710987													chr19	6800867	6800868	rs576984294
chr12	50093272	50093273	rs527514996	chr12	32965790	32965791	rs189279393													chr6	24911923	24911924	rs558770441
chr22	31688467	31688468	rs539364529	chr5	156975451	156975452	rs73297238													chr11	118747499	118747500	rs553577909
chr12	92945776	92945777	rs188876999	chr5	175100193	175100194	rs150497470													chr11	65407942	65407943	rs544685147
chr16	57074738	57074739	rs116932832	chr5	154320131	154320132	rs550170915													chr3	183250868	183250869	rs543625002
chr17	33856774	33856775	rs537316379	chr10	18620826	18620827	rs189336343													chr3	32443681	32443682	rs572092394
chr22	44579051	44579052	rs570122039	chr1	26581410	26581411	rs542589545													chr9	117692718	117692719	rs532221203
chr11	128608577	128608578	rs563505523	chr7	56020112	56020113	rs4307293													chr2	233962088	233962089	rs4973606
chr20	57759350	57759351	rs141938394	chr17	21189172	21189173	rs561188567													chr15	65176268	65176269	rs187211201
chr2	192482520	192482521	rs144009465	chr8	42249356	42249357	rs544441493													chr10	129858957	129858958	rs531053259
chr8	37738804	37738805	rs530115397	chr7	75936238	75936239	rs543162830													chr5	1495912	1495913	rs111788433
chr6	42903326	42903327	rs532376229	chr2	220499923	220499924	rs78818375													chr19	13258776	13258777	rs115388391
chr3	114016692	114016693	rs74812397	chr9	14278814	14278815	rs184707074													chr7	106513313	106513314	rs559655430
chr8	37739143	37739144	rs140599854	chr5	41263820	41263821	rs533626715													chr1	40870909	40870910	rs549898830
chr6	106563873	106563874	rs575767335	chr3	135736251	135736252	rs183748242													chr10	6092663	6092664	rs191865459
chr1	167468637	167468638	rs558512233	chr4	186668025	186668026	rs566376013													chr1	200991384	200991385	rs139357431
chr3	187086186	187086187	rs80174239	chr17	45282473	45282474	rs140671873													chr6	31323202	31323203	rs1050823
chr15	89179530	89179531	rs111871577	chr5	150021751	150021752	rs545045978													chr11	67174733	67174734	rs554174062
chr22	40329603	40329604	rs192896033	chr2	33701200	33701201	rs564110946													chr1	202125362	202125363	rs10800816
chr7	138765380	138765381	rs75963664	chr1	228554310	228554311	rs556657340													chr1	161186218	161186219	rs61801081
chr1	27936306	27936307	rs186209142	chr5	170854921	170854922	rs117959311													chr11	48038965	48038966	rs181295851
chr9	100873337	100873338	rs12376217	chr14	32926858	32926859	rs138919279													chr13	46915655	46915656	rs116254929
chr19	6786530	6786531	rs529914012	chr15	85897270	85897271	rs560167807													chr7	106508426	106508427	rs367817179
chr6	136915046	136915047	rs576594222	chr11	126236829	126236830	rs56861030													chr21	34590700	34590701	rs140149560
chr17	74249371	74249372	rs539444904	chr8	125213954	125213955	rs555333661													chr8	56794812	56794813	rs531231178
chr5	169727870	169727871	rs528359390	chr12	57627807	57627808	rs531880258													chr19	48753750	48753751	rs151047245
chr7	43694911	43694912	rs368269929	chr10	123891772	123891773	rs11200423													chr1	11801422	11801423	rs116634242
chr8	134079412	134079413	rs373723304	chr2	110966948	110966949	rs116006542													chr7	100275646	100275647	rs538239374
chr21	43827189	43827190	rs533809386	chr3	52232022	52232023	rs558426001													chr8	134094211	134094212	rs552994306
chr2	202052304	202052305	rs41415845	chr7	131242962	131242963	rs184433701													chr11	128641492	128641493	rs528360925
chr6	26367425	26367426	rs559976274	chr14	33190543	33190544	rs191995053													chr1	40871669	40871670	rs553314205
chr21	34638663	34638664	rs538019049	chr4	95470513	95470514	rs559187282													chr11	48041653	48041654	rs560371097
chr1	172632197	172632198	rs578003887	chr5	172658149	172658150	rs529040572													chr14	78054169	78054170	rs116927154
chr2	202124264	202124265	rs114684483	chr9	134151744	134151745	rs547736726													chr9	117159508	117159509	rs544469639
chr17	73238649	73238650	rs536352223	chr17	74712158	74712159	rs202008471													chr2	197023152	197023153	rs536273186
chr16	57048117	57048118	rs289703	chr3	72871389	72871390	rs564781477													chr18	2638502	2638503	rs574978783
chr22	40324654	40324655	rs529334983	chr3	50688383	50688384	rs147519534													chr17	76123464	76123465	rs543232952
chr2	197020651	197020652	rs16845908	chr2	71682712	71682713	rs554694398													chr19	6795190	6795191	rs10408874
chr16	68033934	68033935	rs190891084	chr7	101461992	101461993	rs537856985													chr19	8569771	8569772	rs534584955
chr16	57048670	57048671	rs289702	chr7	150660368	150660369	rs188444266													chr19	798937	798938	rs370025355
chr18	2639450	2639451	rs4798011	chr3	17055320	17055321	rs568663316													chr8	25202916	25202917	rs184310442
chr18	2639383	2639384	rs4798010	chr15	63362508	63362509	rs531642589													chr22	50628919	50628920	rs531086461
chr2	197012650	197012651	rs371596614	chr20	24449439	24449440	rs61548213													chr16	27335155	27335156	rs556691722
chr18	2639462	2639463	rs4798012	chr12	93573815	93573816	rs190179532													chr19	19562347	19562348	rs573891061
chr5	35836032	35836033	rs545825750	chr4	41540319	41540320	rs543214180													chr1	9736917	9736918	rs553101750
chr6	32814738	32814739	rs55756782	chr3	160817344	160817345	rs571178432													chr10	70854952	70854953	rs182109538
chr6	106533960	106533961	rs550237643	chr3	159580602	159580603	rs59189558													chr8	27203444	27203445	rs553461698
chr10	6104422	6104423	rs560675497	chr22	34312565	34312566	rs529561337													chr6	24935888	24935889	rs76774742
chr2	233933252	233933253	rs189845643	chr3	37288008	37288009	rs573695579													chr12	104970711	104970712	rs190608353
chr8	22925459	22925460	rs530001188	chr14	23299161	23299162	rs554389537													chr21	46338952	46338953	rs58247308
chr19	36231645	36231646	rs2242523	chr4	114681848	114681849	rs183667646													chr5	169715486	169715487	rs141809663
chr16	57037902	57037903	rs289707	chr2	64100021	64100022	rs540400039													chr15	91428696	91428697	rs549888709
chr7	50427281	50427282	rs555802964	chr4	186623375	186623376	rs189536292													chr1	28213644	28213645	rs375436798
chr11	128607272	128607273	rs562174815	chr10	18756213	18756214	rs543964995													chr9	35113912	35113913	rs186154991
chr6	106562738	106562739	rs561301303	chr5	1127406	1127407	rs113633640													chr17	61819572	61819573	rs190360932
chr14	91878923	91878924	rs180685427	chr10	93362727	93362728	rs550045915													chr14	35304639	35304640	rs148324719
chr2	68947754	68947755	rs188002619	chr10	106097863	106097864	rs544602171													chr16	68033100	68033101	rs183768350
chr16	3118535	3118536	rs2283468	chr2	103403596	103403597	rs550921593													chr5	171597527	171597528	rs3797323
chr11	60791296	60791297	rs118103347	chr4	89202055	89202056	rs114130419													chr3	32525754	32525755	rs11922465
chr15	89184787	89184788	rs79447238	chr3	134206691	134206692	rs528770891													chr11	67203081	67203082	rs527464175
chr2	192487851	192487852	rs530657561	chr7	45333361	45333362	rs552719891													chr3	150888102	150888103	rs570257100
chr9	214434	214435	rs551027818	chr5	71603425	71603426	rs546923762													chr19	8627727	8627728	rs542861489
chr19	13213735	13213736	rs572786469	chr9	5451063	5451064	rs567593368													chr6	32636072	32636073	rs3828802
chr7	43709066	43709067	rs563426461	chr9	34992998	34992999	rs567012577													chr21	42734630	42734631	rs574627606
chr5	50007378	50007379	rs188327485	chr9	95970756	95970757	rs563788569													chr6	26252774	26252775	rs527924485
chr16	57069152	57069153	rs1672868	chr14	31974497	31974498	rs77866828													chr19	8640879	8640880	rs566296087
chr1	167485850	167485851	rs538829143	chr10	112391248	112391249	rs181316095													chr6	159074807	159074808	rs568711554
chr16	57071374	57071375	rs1672866	chr5	111630064	111630065	rs138950972													chr12	104965356	104965357	rs568182340
chr16	57071113	57071114	rs1672867	chr2	179735397	179735398	rs564970517													chr17	73838535	73838536	rs141692294
chr16	57057653	57057654	rs1672865	chr5	31642069	31642070	rs534338275													chr14	93140935	93140936	rs139070969
chr16	57044909	57044910	rs1672862	chr15	78559078	78559079	rs116747095													chr2	202052753	202052754	rs16836813
chr3	113950058	113950059	rs549467514	chr8	17657537	17657538	rs117035234													chr1	167658678	167658679	rs560894221
chr16	57044908	57044909	rs1672861	chr3	122103738	122103739	rs568988582													chr17	21192269	21192270	rs556760524
chr6	167364952	167364953	rs563820411	chr2	238812000	238812001	rs143939697													chr5	171558823	171558824	rs569893713
chr14	91821096	91821097	rs189111497	chr6	123941351	123941352	rs560301215													chr4	185381432	185381433	rs72705809
chr19	14152664	14152665	rs530953855	chr11	22742738	22742739	rs115409846													chr19	1169931	1169932	rs191826497
chr2	158274892	158274893	rs183676401	chr14	23906766	23906767	rs545035236													chr7	43687324	43687325	rs564546433
chr6	106558909	106558910	rs188692393	chr3	73048175	73048176	rs189461079													chr20	47407760	47407761	rs538753519
chr6	108145836	108145837	rs577483172	chr9	134206206	134206207	rs538262431													chr11	67065889	67065890	rs543835410
chr11	118223022	118223023	rs542940634	chr1	232762596	232762597	rs573546365													chr19	54888260	54888261	rs113632961
chr1	200849455	200849456	rs530203229	chr4	174433107	174433108	rs1442156													chr16	68040288	68040289	rs562379036
chr16	88768850	88768851	rs139717580	chr14	55235739	55235740	rs542207722													chr22	17566374	17566375	rs193113393
chr2	198069641	198069642	rs139281741	chr6	45953533	45953534	rs192212408													chr9	93571530	93571531	rs139376146
chr1	167483887	167483888	rs534289361	chr2	169386612	169386613	rs183999102													chr22	50630516	50630517	rs543563516
chr2	234073783	234073784	rs546189995	chr5	16541572	16541573	rs181911061													chr20	47383071	47383072	rs184762278
chr2	7869307	7869308	rs145390575	chr5	79020803	79020804	rs188130724													chr1	12229370	12229371	rs539538829
chr11	48066630	48066631	rs187993698	chr19	3969652	3969653	rs200471542													chr14	93132002	93132003	rs559568201
chr6	32997300	32997301	rs144512488	chr1	33336889	33336890	rs532304610													chr11	118188538	118188539	rs556516057
chr12	57881796	57881797	rs535401779	chr14	105938991	105938992	rs375359954													chr19	1168752	1168753	rs752508
chr2	98361974	98361975	rs572615609	chr10	112460633	112460634	rs185345097													chr9	95788813	95788814	rs79897207
chr1	209925314	209925315	rs565147568	chr4	100600257	100600258	rs140464013													chr17	76121189	76121190	rs544420954
chr19	6802392	6802393	rs562417313	chr3	25628790	25628791	rs571802351													chr6	31549459	31549460	rs561587978
chr6	29907977	29907978	rs147023494	chr5	16452334	16452335	rs143134784													chr12	51719761	51719762	rs543937595
chr3	45987753	45987754	rs558407394	chr6	164530852	164530853	rs141629574													chr19	41933596	41933597	rs570419024
chr7	43669689	43669690	rs182117243	chr1	217362172	217362173	rs185469008													chr20	52199763	52199764	rs6022601
chr7	50306145	50306146	rs538628270	chr14	55180432	55180433	rs149681493													chr19	54713071	54713072	rs560774636
chr15	44963807	44963808	rs181791403	chr10	116424114	116424115	rs181075512													chr14	91847868	91847869	rs571456476
chr16	57074592	57074593	rs140863064	chr18	68006001	68006002	rs546606710													chr17	76122811	76122812	rs572083133
chr2	197009193	197009194	rs542873106	chr5	66389134	66389135	rs532862999													chr2	182323701	182323702	rs540237317
chr8	82043756	82043757	rs553884554	chr3	38658142	38658143	rs34767956													chr6	159458364	159458365	rs12202098
chr15	77311791	77311792	rs150395070	chr1	237395636	237395637	rs549204522													chr5	50007510	50007511	rs570768797
chr11	118222741	118222742	rs533592478	chr5	14865679	14865680	rs2921602													chr4	174252044	174252045	rs549351145
chr5	169080081	169080082	rs544956143	chr3	69838612	69838613	rs2116000													chr1	28500596	28500597	rs555951725
chr3	46003997	46003998	rs117335804	chr1	232705543	232705544	rs545810977													chr1	209936825	209936826	rs553362520
chr17	76117143	76117144	rs548965077	chr1	174128027	174128028	rs145971269													chr7	128580339	128580340	rs182492047
chr4	48129624	48129625	rs539195490	chr16	83934216	83934217	rs566525565													chr5	169720599	169720600	rs569114832
chr1	40849091	40849092	rs539120187	chr6	79943870	79943871	rs568349506													chr1	161030973	161030974	rs6662441
chr7	50340531	50340532	rs546762986	chr9	112877632	112877633	rs142579157													chr5	39203923	39203924	rs552774463
chr2	68947630	68947631	rs7606117	chr16	4259664	4259665	rs542292554													chr20	47354519	47354520	rs4809723
chr2	198076321	198076322	rs540620600	chr11	112962251	112962252	rs559686119													chr13	46735773	46735774	rs572025277
chr5	169721061	169721062	rs140510502	chr6	33676247	33676248	rs183161940													chr1	11797728	11797729	rs543026087
chr1	31223166	31223167	rs529423130	chr3	123162748	123162749	rs531457972													chr22	50963547	50963548	rs538781754
chr6	36991649	36991650	rs111701757	chr12	3293636	3293637	rs80255493													chr17	81008778	81008779	rs546275052
chr5	131794059	131794060	rs573470735	chr15	42208225	42208226	rs201731554													chr20	47333482	47333483	rs117829580
chr10	6056420	6056421	rs558937821	chr22	47045023	47045024	rs143239386													chr14	91789532	91789533	rs188221717
chr17	33857247	33857248	rs183926340	chr3	124764037	124764038	rs530983275													chr17	25961637	25961638	rs137878389
chr2	197011382	197011383	rs372909809	chr3	42093285	42093286	rs545925710													chr17	8844210	8844211	rs563727781
chr14	91858299	91858300	rs573141092	chr6	82332446	82332447	rs144901865													chr5	156981410	156981411	rs189973139
chr3	46005254	46005255	rs145116256	chr4	47770223	47770224	rs6835814													chr12	94518683	94518684	rs193286601
chr22	50982693	50982694	rs578103688	chr15	71303494	71303495	rs540888729													chr12	104885122	104885123	rs531102626
chr2	198122892	198122893	rs190072688	chr17	27472291	27472292	rs568748348													chr6	108146118	108146119	rs532929340
chr9	117691435	117691436	rs371189276	chr1	156646040	156646041	rs112290199													chr7	50361629	50361630	rs547826340
chr6	29695517	29695518	rs567916623	chr3	159479999	159480000	rs571889740													chr9	92108523	92108524	rs569939708
chr9	117103091	117103092	rs558619266	chr9	5436261	5436262	rs538961235													chr15	75077009	75077010	rs531671068
chr16	3115793	3115794	rs149965494	chr1	95585440	95585441	rs540137138													chr5	39175190	39175191	rs555074920
chr2	68997663	68997664	rs188885538	chr2	134881342	134881343	rs146274808													chr14	91866656	91866657	rs7146667
chr6	31465409	31465410	rs572471572	chr7	158892418	158892419	rs191453130													chr11	128618468	128618469	rs185235403
chr9	117675449	117675450	rs551676647	chr5	68513278	68513279	rs186719810													chr6	24951285	24951286	rs547367911
chr22	40321661	40321662	rs556770569	chr7	151335401	151335402	rs530620210													chr11	67053674	67053675	rs535866925
chr5	40487186	40487187	rs79418419	chr15	90642547	90642548	rs576340316													chr2	68975877	68975878	rs76664128
chr2	68999076	68999077	rs546492111	chr17	921846	921847	rs76292169													chr20	47413074	47413075	rs546778735
chr11	60747096	60747097	rs550701593	chr7	80236346	80236347	rs141809597													chr22	24059526	24059527	rs539397553
chr5	50038386	50038387	rs181442236	chr5	175030651	175030652	rs527546220													chr14	92985864	92985865	rs529240612
chr1	111190013	111190014	rs35508122	chr5	149984062	149984063	rs536940894													chr7	98977140	98977141	rs571603039
chr5	55885227	55885228	rs144850477	chr7	563738	563739	rs573650242													chr12	53602638	53602639	rs569042735
chr6	106551402	106551403	rs547057	chr6	43144038	43144039	rs541077769													chr17	76111037	76111038	rs532283349
chr12	51762864	51762865	rs546358097	chr8	37619180	37619181	rs181434560													chr19	14894985	14894986	rs550494431
chr15	75086178	75086179	rs535249706	chr6	46454931	46454932	rs536206436													chr21	46313225	46313226	rs534143004
chr4	6688989	6688990	rs9685192	chr12	3323396	3323397	rs558542750													chr9	95875794	95875795	rs10124846
chr5	50040889	50040890	rs187560094	chr2	40447189	40447190	rs555307884													chr16	81830607	81830608	rs116149037
chr2	231295971	231295972	rs150887645	chr10	62043447	62043448	rs576023784													chr1	40541713	40541714	rs542725127
chr22	38039316	38039317	rs574001668	chr10	86598588	86598589	rs530178300													chr9	92044092	92044093	rs552636942
chr11	60885859	60885860	rs558454678	chr7	151413307	151413308	rs533727095													chr9	95821421	95821422	rs560859669
chr11	60762844	60762845	rs541763098	chr15	76868663	76868664	rs2459360													chr5	39195171	39195172	rs562906376
chr3	150900697	150900698	rs74364487	chr9	134167966	134167967	rs181394058													chr18	2906519	2906520	rs549760767
chr20	56196924	56196925	rs78795738	chr6	129605664	129605665	rs184423335													chr17	38479470	38479471	rs556046155
chr2	233954713	233954714	rs535323178	chr5	140027706	140027707	rs572868422													chr3	183257625	183257626	rs375861083
chr16	88759964	88759965	rs569281043	chr5	175029273	175029274	rs870258													chr17	72473841	72473842	rs190255463
chr14	70092168	70092169	rs143924477	chr7	132746534	132746535	rs190533974													chr14	88472691	88472692	rs564613673
chr2	198136678	198136679	rs116451348	chr16	691212	691213	rs577382386													chr16	81857640	81857641	rs151258909
chr2	202136964	202136965	rs542488920	chr12	660114	660115	rs186841043													chr22	37696856	37696857	rs547466083
chr8	38820739	38820740	rs570116353	chr2	183944018	183944019	rs565370303													chr22	39410942	39410943	rs540988910
chr6	106554605	106554606	rs572362853	chr2	103417841	103417842	rs533316093													chr22	22293111	22293112	rs559478773
chr7	150383494	150383495	rs531702753	chr17	74679164	74679165	rs573515141													chr16	85969356	85969357	rs562386495
chr5	156644781	156644782	rs531906688	chr1	116299396	116299397	rs542094072													chr19	1036132	1036133	rs199857444
chr14	91827315	91827316	rs558935086	chr8	134580304	134580305	rs540106942													chr15	65136634	65136635	rs73469127
chr5	156652759	156652760	rs559673630	chr7	116646634	116646635	rs141783763													chr12	123374397	123374398	rs534714747
chr19	42389921	42389922	rs565869751	chr13	24151764	24151765	rs532935487													chr6	24926140	24926141	rs191239475
chr3	114011613	114011614	rs185230462	chr12	110733819	110733820	rs190681614													chr22	38035361	38035362	rs530350439
chr12	47610104	47610105	rs535546530	chr2	40684277	40684278	rs184730462													chr15	80257757	80257758	rs147896355
chr18	2639747	2639748	rs568350669	chr8	8996821	8996822	rs193157141													chr14	105532787	105532788	rs555122983
chr11	65406937	65406938	rs11827943	chr14	55094287	55094288	rs562404062													chr8	27235732	27235733	rs188056754
chr19	6478515	6478516	rs113133278	chr20	62581268	62581269	rs570744913													chr1	27156473	27156474	rs568189473
chr17	75437972	75437973	rs199945060	chr22	43079699	43079700	rs538984063													chr15	65157938	65157939	rs183734056
chr1	161030138	161030139	rs570203383	chr7	150664527	150664528	rs565741432													chr9	139267837	139267838	rs79972325
chr11	48056571	48056572	rs549317424	chr10	18714199	18714200	rs567349145													chr15	65173873	65173874	rs543318746
chr16	50720351	50720352	rs148106539	chr1	217313499	217313500	rs537561088													chr19	7723325	7723326	rs532126525
chr5	156999965	156999966	rs369427463	chr8	70847089	70847090	rs67358028													chr5	179049648	179049649	rs572328341
chr5	35870690	35870691	rs145406229	chr2	40548927	40548928	rs537227350													chr19	1067956	1067957	rs545501142
chr1	117309428	117309429	rs535646908	chr1	167626453	167626454	rs186922767													chr15	77313220	77313221	rs572726889
chr21	42739820	42739821	rs9980351	chr17	17752391	17752392	rs3737122													chr14	76008206	76008207	rs545129819
chr7	50369964	50369965	rs554775880	chr3	16933473	16933474	rs57914619													chr2	231090627	231090628	rs571039177
chr5	169079899	169079900	rs190248365	chr14	33293641	33293642	rs542543698													chr14	21251322	21251323	rs560079668
chr11	67035845	67035846	rs189860479	chr1	6657117	6657118	rs528626908													chr1	31224442	31224443	rs561236549
chr16	57051438	57051439	rs556407940	chr8	11489709	11489710	rs145489012													chr16	57081330	57081331	rs542481347
chr12	120120548	120120549	rs183302048	chr22	46971038	46971039	rs532337654													chr21	15915479	15915480	rs7283623
chr8	82042917	82042918	rs192732860	chr9	35815590	35815591	rs570508759													chr15	77291183	77291184	rs75722829
chr17	73239035	73239036	rs200498663	chr22	26245282	26245283	rs9613027													chr8	27183313	27183314	rs553863389
chr1	92943950	92943951	rs184448271	chr12	68043718	68043719	rs539362642													chr6	29911950	29911951	rs1059570
chr14	65803041	65803042	rs562926396	chr20	42772050	42772051	rs539200347													chr8	27184169	27184170	rs531291483
chr3	53196360	53196361	rs9311490	chr7	35415618	35415619	rs71535817													chr14	52776936	52776937	rs143011594
chr11	1874903	1874904	rs567363046	chr1	85660667	85660668	rs540812134													chr14	78082959	78082960	rs375977724
chr5	35883549	35883550	rs532467380	chr9	112834286	112834287	rs553939663													chr9	134144094	134144095	rs180677457
chr19	54889893	54889894	rs538531068	chr2	238775187	238775188	rs185804658													chr19	41860853	41860854	rs74723357
chr2	204679922	204679923	rs564612284	chr5	102200375	102200376	rs576323470													chr7	100276597	100276598	rs543273084
chr3	45987236	45987237	rs371586462	chr6	122330357	122330358	rs75221336													chr20	56203437	56203438	rs552498716
chr3	46009980	46009981	rs9875356	chr13	42275409	42275410	rs79561077													chr4	154606257	154606258	rs186627117
chr11	128642634	128642635	rs148423369	chr10	121076624	121076625	rs149962673													chr21	15917411	15917412	rs138065081
chr6	32815030	32815031	rs56098440	chr11	19231279	19231280	rs77936441													chr5	39165159	39165160	rs145656664
chr11	60878357	60878358	rs558140588	chr20	42804656	42804657	rs114107137													chr11	104914957	104914958	rs559064305
chr3	113946386	113946387	rs115116654	chr12	3185489	3185490	rs556690579													chr5	156971406	156971407	rs541653660
chr6	108143648	108143649	rs546933070	chr7	16702672	16702673	rs184073461													chr8	56840817	56840818	rs117251957
chr2	198145685	198145686	rs191375868	chr10	120938517	120938518	rs75129888													chr7	138796596	138796597	rs547223994
chr1	89739139	89739140	rs376523436	chr5	14869672	14869673	rs577133369													chr19	14474764	14474765	rs542646063
chr1	117284230	117284231	rs116493416	chr17	27465591	27465592	rs547771492													chr16	88767484	88767485	rs567905600
chr8	11416954	11416955	rs4841560	chr15	63356720	63356721	rs16946416													chr11	67058497	67058498	rs76764674
chr2	98333626	98333627	rs550162990	chr10	112419862	112419863	rs562618614													chr14	92986038	92986039	rs12886713
chr17	33817551	33817552	rs137970354	chr14	75350663	75350664	rs145923868													chr4	40205882	40205883	rs116758232
chr7	43634410	43634411	rs576200009	chr9	13280055	13280056	rs77868112													chr21	34610692	34610693	rs192318929
chr2	198149407	198149408	rs376501924	chr18	48187183	48187184	rs558136810													chr16	28215533	28215534	rs28526068
chr22	20861714	20861715	rs569126209	chr10	112521413	112521414	rs567378323													chr12	104917080	104917081	rs182505881
chr7	138730958	138730959	rs116094785	chr2	179651033	179651034	rs572221142													chr3	50275643	50275644	rs587601600
chr12	52638065	52638066	rs57963153	chr15	92343943	92343944	rs146636551													chr21	46350778	46350779	rs991340
chr1	117315452	117315453	rs374234081	chr6	6679456	6679457	rs538995238													chr8	56892408	56892409	rs574912903
chr2	233953612	233953613	rs551758013	chr7	151419859	151419860	rs534537337													chr17	4854041	4854042	rs531564000
chr6	32921521	32921522	rs551758017	chr3	42054635	42054636	rs543726171													chr16	21660135	21660136	rs149512321
chr12	32084025	32084026	rs540990902	chr2	134965463	134965464	rs3748896													chr11	64106642	64106643	rs528490889
chr17	43489701	43489702	rs551955289	chr9	95969287	95969288	rs541456689													chr12	105048879	105048880	rs115775376
chr2	68999623	68999624	rs185209081	chr3	120286654	120286655	rs113751644													chr6	32816700	32816701	rs528545632
chr7	43692339	43692340	rs570482544	chr3	124742803	124742804	rs150853869													chr11	117857400	117857401	rs536613368
chr14	105527255	105527256	rs181431489	chr12	71005746	71005747	rs528981211													chr5	156570178	156570179	rs17054275
chr7	138797723	138797724	rs117048168	chr5	127772407	127772408	rs77293904													chr2	182328074	182328075	rs561515269
chr17	43489127	43489128	rs555755549	chr5	78789758	78789759	rs183710095													chr11	1902922	1902923	rs74776955
chr6	31442663	31442664	rs556746642	chr1	46420681	46420682	rs567532232													chr2	202054168	202054169	rs553550881
chr7	150361232	150361233	rs117207079	chr13	32860294	32860295	rs190955916													chr14	77502892	77502893	rs531908772
chr7	150383054	150383055	rs189633173	chr9	13674192	13674193	rs182579643													chr8	134074426	134074427	rs546238228
chr2	69012038	69012039	rs139107306	chr11	16917919	16917920	rs184676005													chr1	15739607	15739608	rs6701793
chr7	50353956	50353957	rs568427907	chr7	16696753	16696754	rs555017841													chr2	152142733	152142734	rs114382883
chr19	6482257	6482258	rs556958682	chr5	41286229	41286230	rs552345979													chr19	6773710	6773711	rs557201864
chr11	60862631	60862632	rs190292953	chr12	120729756	120729757	rs142705282													chr20	52226139	52226140	rs142674053
chr22	40299833	40299834	rs528896355	chr10	75006591	75006592	rs200981888													chr21	46341721	46341722	rs567297110
chr7	142247309	142247310	rs369017365	chr9	116265150	116265151	rs147467660													chr6	24937597	24937598	rs576181999
chr11	65408028	65408029	rs116386223	chr1	167062825	167062826	rs193046423													chr18	2638169	2638170	rs35893678
chr16	50304431	50304432	rs142966150	chr5	66187609	66187610	rs461702													chr21	34609251	34609252	rs78467662
chr6	31460870	31460871	rs146896903	chr10	3169426	3169427	rs113716220													chr19	1088188	1088189	rs76940224
chr21	15895684	15895685	rs2822723	chr22	46976326	46976327	rs552484896													chr9	130525546	130525547	rs541391544
chr21	15895577	15895578	rs2822722	chr22	35996140	35996141	rs190707294													chr5	169706970	169706971	rs184932229
chr10	6112798	6112799	rs74116015	chr1	116306684	116306685	rs147077920													chr3	50290950	50290951	rs183526999
chr16	57057435	57057436	rs554835948	chr5	175027724	175027725	rs573454112													chr19	17957855	17957856	rs113828216
chr5	169727027	169727028	rs542362465	chr3	156827040	156827041	rs61342689													chr8	27185171	27185172	rs534848721
chr8	42188913	42188914	rs147482022	chr3	178172916	178172917	rs182664139													chr19	17633927	17633928	rs375609350
chr19	1075315	1075316	rs573133189	chr10	33567404	33567405	rs559523439													chr17	25963313	25963314	rs147253756
chr2	197030947	197030948	rs185699116	chr12	33007414	33007415	rs546802087													chr4	185308638	185308639	rs190654663
chr17	33864170	33864171	rs181950403	chr12	96046575	96046576	rs569805066													chr1	167627999	167628000	rs569088716
chr15	89193570	89193571	rs558899233	chr19	3969639	3969640	rs189444544													chr6	42012193	42012194	rs116295827
chr2	204804915	204804916	rs75410508	chr1	46151123	46151124	rs535839582													chr20	1448761	1448762	rs567569199
chr16	57025035	57025036	rs146427523	chr12	93769681	93769682	rs539774117													chr4	185307792	185307793	rs184081576
chr8	126956097	126956098	rs575229301	chr14	55035071	55035072	rs367559593													chr2	202052649	202052650	rs560108626
chr22	40299381	40299382	rs557744102	chr5	150016252	150016253	rs554640609													chr11	63979008	63979009	rs533463474
chr20	47355555	47355556	rs192243675	chr22	51021831	51021832	rs375221100													chr3	47007870	47007871	rs572675088
chr20	57696003	57696004	rs78296535	chr4	47770101	47770102	rs55883529													chr4	40244362	40244363	rs571556433
chr6	106557231	106557232	rs547007874	chr18	71820446	71820447	rs528011922													chr8	27188637	27188638	rs534267592
chr6	26367218	26367219	rs183799895	chr15	57879697	57879698	rs542680306													chr21	15923038	15923039	rs2822767
chr5	156641947	156641948	rs560437286	chr20	42780632	42780633	rs553919269													chr8	130998554	130998555	rs369937609
chr11	117842355	117842356	rs536536726	chr15	86120000	86120001	rs8041467													chr1	12243882	12243883	rs112715041
chr14	91843578	91843579	rs559061708	chr2	103378498	103378499	rs118026982													chr12	104884664	104884665	rs572996614
chr1	12222652	12222653	rs576887230	chr6	123958313	123958314	rs545369070													chr5	169082732	169082733	rs183995439
chr22	17699305	17699306	rs566681417	chr17	17931709	17931710	rs530473651													chr19	8627120	8627121	rs564738098
chr9	100872082	100872083	rs567583626	chr20	8000385	8000386	rs2205783													chr14	91833500	91833501	rs528326425
chr1	117294776	117294777	rs554226531	chr2	159946690	159946691	rs370931603													chr6	159463429	159463430	rs376332883
chr2	202077455	202077456	rs146093314	chr7	8273442	8273443	rs9784936													chr20	47408461	47408462	rs116337169
chr6	106556345	106556346	rs572609801	chr7	44670458	44670459	rs565288502													chr6	27835159	27835160	rs543373491
chr3	114012315	114012316	rs567861309	chr17	74721520	74721521	rs13342658													chr1	12235455	12235456	rs5745971
chr2	136890935	136890936	rs115125619	chr3	69918435	69918436	rs570686101													chr15	101708201	101708202	rs553160085
chr3	114011038	114011039	rs529531667	chr9	134144938	134144939	rs140036908													chr4	154410143	154410144	rs140412314
chr1	111750051	111750052	rs572288373	chr4	140591099	140591100	rs8192020													chr19	54867459	54867460	rs556028648
chr2	233931522	233931523	rs72982227	chr2	159887043	159887044	rs149183236													chr6	41904280	41904281	rs539140009
chr11	48031909	48031910	rs537933946	chr8	38790214	38790215	rs551124761													chr22	38032603	38032604	rs79256950
chr6	31553934	31553935	rs17200768	chr17	55931533	55931534	rs150986243													chr1	114401048	114401049	rs149054403
chr2	98348659	98348660	rs571783587	chr4	174428458	174428459	rs562897262													chr8	134088430	134088431	rs140323489
chr7	26193898	26193899	rs115897224	chr3	9975859	9975860	rs9853613													chr8	56892620	56892621	rs550526792
chr11	117848305	117848306	rs542423428	chr12	33039791	33039792	rs148881010													chr14	93124774	93124775	rs368204791
chr15	77286576	77286577	rs116860971	chr5	156011335	156011336	rs537443008													chr9	117149223	117149224	rs143455886
chr20	56202104	56202105	rs145125248	chr5	1121999	1122000	rs554603316													chr16	84629060	84629061	rs555227395
chr2	68974616	68974617	rs540641463	chr7	32996672	32996673	rs560449887													chr7	50306533	50306534	rs529484893
chr16	88765917	88765918	rs181967264	chr3	12837571	12837572	rs537421114													chr15	77294237	77294238	rs534766367
chr9	350946	350947	rs532460811	chr10	17658684	17658685	rs549361223													chr20	47319215	47319216	rs180786364
chr17	76109873	76109874	rs117228521	chr12	96153340	96153341	rs56051214													chr19	41086818	41086819	rs114925319
chr17	33813729	33813730	rs557592765	chr4	114535418	114535419	rs141940429													chr19	1114171	1114172	rs576214191
chr10	82295804	82295805	rs144245773	chr3	192211701	192211702	rs563129986													chr12	104995141	104995142	rs552853193
chr1	89729314	89729315	rs529905548	chr3	167799129	167799130	rs183282030													chr21	46329442	46329443	rs150280005
chr17	8863527	8863528	rs562711446	chr6	5085763	5085764	rs562375020													chr11	2324216	2324217	rs113860812
chr20	56203628	56203629	rs115744523	chr7	150670205	150670206	rs139775889													chr22	37704703	37704704	rs531256109
chr16	3131853	3131854	rs569785443	chr3	138069426	138069427	rs530144510													chr19	8634432	8634433	rs189476212
chr7	104583299	104583300	rs530338973	chr14	34551896	34551897	rs570213577													chr16	67968193	67968194	rs186940737
chr14	91786746	91786747	rs532719387	chr8	11569228	11569229	rs532265953													chr11	1779351	1779352	rs560126895
chr1	160522624	160522625	rs112718395	chr16	46779130	46779131	rs567181138													chr6	42897593	42897594	rs574772910
chr5	35863243	35863244	rs6451226	chr1	46269429	46269430	rs531213996													chr19	2073477	2073478	rs2286365
chr7	50341746	50341747	rs570152856	chr6	150533377	150533378	rs73009855													chr11	72428605	72428606	rs188612316
chr11	48033592	48033593	rs555977566	chr4	95430996	95430997	rs2639794													chr2	68999173	68999174	rs144917791
chr5	169065781	169065782	rs568278300	chr10	76986877	76986878	rs561126644													chr21	46329668	46329669	rs3788147
chr2	192623765	192623766	rs552246136	chr1	145451574	145451575	rs587630077													chr17	74494938	74494939	rs66878662
chr15	72668304	72668305	rs1800428	chr1	237219172	237219173	rs4659489													chr22	38032087	38032088	rs5995487
chr1	161017413	161017414	rs567710980	chr12	2095115	2095116	rs540031602													chr20	56203894	56203895	rs374503884
chr6	106530268	106530269	rs578161653	chr10	123952081	123952082	rs191113816													chr12	51719662	51719663	rs11169803
chr15	89187469	89187470	rs181328744	chr12	33024798	33024799	rs567712021													chr11	48127652	48127653	rs560668483
chr5	131747392	131747393	rs577734710	chr13	29232486	29232487	rs563101704													chr19	19753592	19753593	rs547011048
chr19	19740097	19740098	rs538517396	chr3	167811998	167811999	rs558131235													chr7	38351111	38351112	rs138899460
chr2	198162265	198162266	rs575516261	chr8	11546574	11546575	rs75922100													chr17	26874412	26874413	rs531404546
chr5	35884854	35884855	rs184915994	chr5	41438982	41438983	rs557176373													chr1	12245707	12245708	rs478143
chr15	77294739	77294740	rs535138851	chr10	123756539	123756540	rs111286724													chr1	15752313	15752314	rs550311278
chr4	918434	918435	rs35239183	chr22	19394254	19394255	rs34967676													chr7	102073008	102073009	rs373893836
chr7	144508989	144508990	rs149490191	chr5	138262417	138262418	rs28363478													chr2	68598410	68598411	rs565855826
chr17	8865808	8865809	rs9912145	chr3	66271846	66271847	rs542124083													chr20	35274891	35274892	rs148177010
chr16	30491754	30491755	rs560587337	chr13	32772406	32772407	rs577013352													chr16	88768512	88768513	rs115647411
chr11	111250964	111250965	rs566576541	chr10	17658419	17658420	rs80035641													chr22	50966248	50966249	rs549633678
chr15	65128680	65128681	rs570432997	chr18	33893241	33893242	rs181172204													chr1	27961970	27961971	rs574765402
chr20	57749963	57749964	rs539860446	chr6	5764020	5764021	rs375361147													chr9	130533493	130533494	rs34219208
chr5	169083508	169083509	rs144036032	chr1	208137753	208137754	rs537645762													chr14	35340552	35340553	rs149561751
chr14	91770152	91770153	rs200901253	chr10	73946830	73946831	rs113357181													chr18	2636527	2636528	rs192664904
chr8	126983703	126983704	rs181211975	chr10	105678630	105678631	rs551854536													chr1	167603191	167603192	rs575684600
chr3	108582493	108582494	rs140134230	chr8	125407334	125407335	rs541194842													chr9	91991286	91991287	rs186851142
chr1	89752255	89752256	rs529100572	chr18	33885511	33885512	rs533930958													chr19	54600034	54600035	rs143588675
chr2	233942736	233942737	rs566668093	chr3	25614137	25614138	rs555309816													chr8	21772521	21772522	rs559252522
chr19	48759184	48759185	rs12983409	chr1	206869933	206869934	rs563168565													chr14	78053985	78053986	rs188603496
chr2	68947070	68947071	rs553806448	chr11	85359935	85359936	rs570443698													chr3	183257864	183257865	rs186457927
chr1	89753669	89753670	rs556365084	chr14	65453658	65453659	rs553529626													chr17	72474434	72474435	rs544377277
chr7	50306116	50306117	rs549936167	chr10	112493724	112493725	rs11195288													chr14	93099332	93099333	rs572094692
chr1	161510011	161510012	rs568361266	chr3	27368406	27368407	rs543892629													chr6	31326177	31326178	rs184227609
chr3	111387079	111387080	rs79158522	chr10	62333754	62333755	rs185785558													chr21	34640584	34640585	rs8178448
chr2	204799696	204799697	rs4452124	chr6	138898379	138898380	rs575351999													chr2	65092181	65092182	rs565068609
chr20	57741611	57741612	rs534656138	chr14	105049795	105049796	rs529380944													chr20	47376448	47376449	rs533491430
chr14	102196322	102196323	rs190785985	chr19	3951550	3951551	rs117866732													chr2	158324107	158324108	rs553804591
chr1	92950372	92950373	rs575291940	chr6	46021175	46021176	rs371741110													chr5	171540047	171540048	rs539027153
chr6	108030896	108030897	rs571056960	chr6	46419437	46419438	rs544357336													chr4	185342361	185342362	rs567258091
chr8	144639506	144639507	rs62523579	chr7	23340362	23340363	rs185119893													chr1	25254128	25254129	rs140153168
chr5	169730155	169730156	rs187443662	chr5	66259717	66259718	rs73768755													chr5	1489019	1489020	rs76185195
chr11	102184196	102184197	rs79046191	chr3	69924092	69924093	rs184120207													chr19	17959428	17959429	rs546998898
chr1	160765733	160765734	rs115154491	chr12	33036089	33036090	rs571079507													chr16	30473000	30473001	rs533445381
chr16	50370900	50370901	rs547509100	chr1	217239000	217239001	rs1339225													chr19	19751625	19751626	rs537046221
chr8	144639465	144639466	rs62523576	chr19	45826634	45826635	rs576330732													chr6	24991027	24991028	rs58858607
chr2	202121011	202121012	rs184537895	chr1	16348094	16348095	rs561626114													chr20	47366361	47366362	rs553381322
chr14	91877909	91877910	rs536158152	chr22	34177377	34177378	rs148695396													chr8	56801488	56801489	rs536429318
chr1	198590325	198590326	rs540179267	chr12	111019366	111019367	rs571100495													chr1	28188953	28188954	rs574754266
chr1	111187856	111187857	rs12075496	chr1	2457848	2457849	rs534226897													chr7	150414559	150414560	rs546437581
chr7	98977527	98977528	rs10236240	chr12	111017704	111017705	rs567183556													chr3	50290152	50290153	rs41304177
chr21	43821473	43821474	rs150866471	chr4	186521069	186521070	rs61217267													chr19	47854115	47854116	rs116177146
chr19	19751911	19751912	rs564442394	chr12	56862319	56862320	rs367615918													chr9	117137087	117137088	rs529008058
chr6	36355072	36355073	rs533098167	chr11	130391773	130391774	rs532054366													chr3	46401221	46401222	rs200438087
chr2	202098888	202098889	rs546044885	chr5	128336415	128336416	rs539032292													chr4	154444659	154444660	rs181176649
chr16	57039162	57039163	rs553887807	chr6	46407427	46407428	rs114272069													chr1	25254032	25254033	rs192023038
chr17	8795210	8795211	rs547103908	chr15	85879570	85879571	rs182194093													chr9	95875721	95875722	rs573788841
chr17	76711686	76711687	rs16971660	chr11	47360748	47360749	rs573360134													chr15	63772831	63772832	rs56359868
chr17	74268335	74268336	rs545262033	chr6	137555804	137555805	rs569353087													chr3	183256905	183256906	rs564851806
chr2	192540731	192540732	rs555221256	chr20	19761521	19761522	rs570223157													chr19	14494930	14494931	rs558988988
chr17	76732337	76732338	rs16971669	chr9	134175319	134175320	rs534613635													chr15	65129213	65129214	rs532518607
chr1	159046883	159046884	rs558517014	chr3	25512599	25512600	rs550089861													chr19	1136072	1136073	rs571641145
chr14	91753388	91753389	rs534629279	chr20	32857899	32857900	rs527433005													chr5	171605015	171605016	rs7708278
chr3	46416752	46416753	rs529611447	chr20	33571647	33571648	rs145078932													chr5	131766335	131766336	rs148618298
chr12	123917302	123917303	rs138133465	chr1	184875449	184875450	rs188141061													chr6	29912766	29912767	rs3823325
chr19	14143954	14143955	rs188939548	chr8	145149328	145149329	rs35514433													chr6	41998898	41998899	rs9357385
chr8	130901868	130901869	rs541212837	chr9	97543517	97543518	rs150308116													chr6	159465534	159465535	rs142020118
chr11	117847504	117847505	rs144266037	chr8	67044845	67044846	rs531028876													chr5	169717572	169717573	rs561072039
chr6	32634090	32634091	rs28746840	chr15	92465183	92465184	rs142420942													chr5	172411461	172411462	rs542456646
chr5	156683838	156683839	rs562371176	chr3	188060193	188060194	rs181210689													chr6	41938920	41938921	rs151141065
chr14	22590935	22590936	rs573985310	chr4	41614360	41614361	rs183987710													chr4	2821160	2821161	rs186857324
chr5	133404438	133404439	rs186565369	chr1	6267476	6267477	rs560869444													chr14	91777958	91777959	rs557068521
chr5	49966924	49966925	rs566713628	chr6	13013441	13013442	rs114097430													chr20	47418474	47418475	rs6019427
chr14	91847486	91847487	rs544583080	chr4	3467094	3467095	rs551018542													chr7	99963776	99963777	rs564326908
chr21	46898553	46898554	rs188220462	chr9	14317078	14317079	rs538423885													chr1	92925412	92925413	rs145343981
chr19	44269630	44269631	rs347515	chr2	33702614	33702615	rs569367112													chr20	47338848	47338849	rs73911652
chr18	2641807	2641808	rs549723924	chr3	187915489	187915490	rs554366380													chr4	185390529	185390530	rs577378143
chr22	39410277	39410278	rs547072196	chr3	159582881	159582882	rs555425896													chr10	26731625	26731626	rs10828994
chr11	67176897	67176898	rs11227788	chr17	76974448	76974449	rs532485599													chr5	43038311	43038312	rs180740472
chr7	138779441	138779442	rs6969734	chr2	229047460	229047461	rs548596333													chr6	159073403	159073404	rs9355671
chr11	67176367	67176368	rs11227786	chr2	106030175	106030176	rs575196890													chr22	17699374	17699375	rs537993854
chr11	67174880	67174881	rs11227785	chr5	32713799	32713800	rs533673831													chr17	28045587	28045588	rs538303864
chr11	4413524	4413525	rs573034869	chr6	13611899	13611900	rs184047741													chr15	100108121	100108122	rs561863876
chr9	117674816	117674817	rs558460773	chr3	167767380	167767381	rs141478406													chr5	43042684	43042685	rs562798212
chr6	29913956	29913957	rs2975049	chr6	166777762	166777763	rs565996547													chr1	31217244	31217245	rs528215860
chr1	111757695	111757696	rs181646670	chr16	57480517	57480518	rs552107527													chr17	8124484	8124485	rs541620832
chr7	138756328	138756329	rs116337122	chr6	17960268	17960269	rs528752064													chr1	160831865	160831866	rs12046021
chr16	88768439	88768440	rs552984645	chr2	159920848	159920849	rs577480707													chr19	7703713	7703714	rs376532904
chr11	60752306	60752307	rs144049159	chr10	123927062	123927063	rs78678623													chr11	48028688	48028689	rs1228037
chr16	57066172	57066173	rs535656194	chr6	140295800	140295801	rs532481729													chr22	38036966	38036967	rs142352121
chr7	150367828	150367829	rs569780964	chr9	112918816	112918817	rs199612619													chr4	154445179	154445180	rs139174047
chr2	68963958	68963959	rs537877457	chr5	150600842	150600843	rs145495114													chr15	75081600	75081601	rs116683470
chr6	29917495	29917496	rs2975045	chr5	111743338	111743339	rs560776097													chr11	118077795	118077796	rs566625312
chr6	29917672	29917673	rs2975044	chr2	238530267	238530268	rs143492231													chr7	100274523	100274524	rs543246008
chr1	111729004	111729005	rs534366597	chr1	74881460	74881461	rs550954944													chr21	40376210	40376211	rs193001331
chr12	14410905	14410906	rs150292374	chr12	117507838	117507839	rs554168079													chr11	128607725	128607726	rs182089494
chr16	57050909	57050910	rs571960415	chr3	64891135	64891136	rs532212358													chr11	63977480	63977481	rs535216495
chr11	60777028	60777029	rs573362991	chr5	149995649	149995650	rs569715422													chr19	16438995	16438996	rs570020251
chr2	233934129	233934130	rs7576582	chr6	44214123	44214124	rs36007985													chr22	37706490	37706491	rs530547058
chr17	8802001	8802002	rs376483982	chr8	124668706	124668707	rs573244337													chr9	134150669	134150670	rs150814025
chr14	91866313	91866314	rs565532897	chr6	45977473	45977474	rs181739634													chr12	105024320	105024321	rs142294401
chr18	2663934	2663935	rs552242165	chr2	134882943	134882944	rs557229154													chr16	85969640	85969641	rs540601347
chr16	4458132	4458133	rs147703100	chr14	96000157	96000158	rs187330323													chr22	22298104	22298105	rs75618489
chr6	35265171	35265172	rs575310509	chr16	74330998	74330999	rs74028223													chr8	130898920	130898921	rs556126253
chr19	6803491	6803492	rs543272511	chr1	205774178	205774179	rs531462052													chr22	37683816	37683817	rs572249466
chr16	85937330	85937331	rs8057060	chr15	85408198	85408199	rs149149761													chr6	27862126	27862127	rs200967
chr2	98339185	98339186	rs145171254	chr11	114311933	114311934	rs555507765													chr20	47361135	47361136	rs115824253
chr9	92041829	92041830	rs147062400	chr12	19281218	19281219	rs187007353													chr5	171614438	171614439	rs115988273
chr11	60863561	60863562	rs115741007	chr9	85846581	85846582	rs529692439													chr2	68590950	68590951	rs531668765
chr2	197028804	197028805	rs16846109	chr5	41440200	41440201	rs561477581													chr3	121376709	121376710	rs573799745
chr17	33789058	33789059	rs139327730	chr20	19788560	19788561	rs146999215													chr22	38037736	38037737	rs547910148
chr3	183270035	183270036	rs569221367	chr9	37904267	37904268	rs536430247													chr17	56356495	56356496	rs200819121
chr5	50023582	50023583	rs150095805	chr5	85915412	85915413	rs557274649													chr19	39819380	39819381	rs554720532
chr5	96212944	96212945	rs148441023	chr20	43210511	43210512	rs149484551													chr6	25004087	25004088	rs529640013
chr2	68993000	68993001	rs529142946	chr6	41028573	41028574	rs12194214													chr10	73520738	73520739	rs370808519
chr14	91784985	91784986	rs138170885	chr6	17974450	17974451	rs540984324													chr4	185308458	185308459	rs6817412
chr1	27957703	27957704	rs150764847	chr3	42698197	42698198	rs553380156													chr5	39270165	39270166	rs190690558
chr6	108077005	108077006	rs548203643	chr2	88366525	88366526	rs577450139													chr19	41871835	41871836	rs536171448
chr2	7868782	7868783	rs180754227	chr3	25475574	25475575	rs114554626													chr7	50431763	50431764	rs550964308
chr11	128614556	128614557	rs75835802	chr3	42098265	42098266	rs567552343													chr21	34635432	34635433	rs144384060
chr22	37883554	37883555	rs148845514	chr1	64169579	64169580	rs558395510													chr6	159089654	159089655	rs540593007
chr19	36232931	36232932	rs533850009	chr8	42396870	42396871	rs558081417													chr19	54902011	54902012	rs543091939
chr6	32861919	32861920	rs241409	chr2	179634019	179634020	rs150366692													chr11	118088181	118088182	rs549201829
chr9	117677405	117677406	rs78518873	chr3	47957595	47957596	rs140928289													chr8	134105127	134105128	rs139181984
chr19	6776790	6776791	rs545731608	chr6	30593990	30593991	rs372073637													chr15	75081077	75081078	rs2168518
chr17	33788350	33788351	rs566361454	chr7	116089790	116089791	rs554534022													chr5	157001212	157001213	rs559846350
chr2	198150641	198150642	rs189763701	chr2	220498202	220498203	rs544410399													chr11	104915658	104915659	rs544222100
chr17	8819564	8819565	rs531586574	chr14	94442802	94442803	rs183874765													chr6	137539919	137539920	rs369450954
chr7	138756973	138756974	rs140696193	chr12	69999671	69999672	rs140545672													chr15	75339143	75339144	rs549339633
chr2	69035416	69035417	rs75047957	chr5	127868307	127868308	rs7722917													chr10	129863910	129863911	rs533279626
chr11	118219580	118219581	rs550413111	chr8	25904080	25904081	rs544167425													chr3	183271064	183271065	rs140324578
chr17	25957822	25957823	rs572719739	chr4	3468489	3468490	rs562914187													chr16	88752854	88752855	rs369919248
chr2	197012810	197012811	rs548161168	chr2	72430861	72430862	rs194235													chr6	32160573	32160574	rs555720273
chr6	24937337	24937338	rs533757674	chr1	193150218	193150219	rs28930674													chr11	48044345	48044346	rs150051616
chr1	117048797	117048798	rs543724731	chr5	131556301	131556302	rs560025148													chr20	3913910	3913911	rs573537122
chr5	169065636	169065637	rs77625254	chr14	73246544	73246545	rs74060813													chr2	68590911	68590912	rs185115001
chr9	117141600	117141601	rs554958057	chr5	80531163	80531164	rs191276355													chr9	95824793	95824794	rs528285908
chr5	156682890	156682891	rs76137141	chr9	116346566	116346567	rs200102496													chr1	27159834	27159835	rs561292208
chr3	46410482	46410483	rs41386445	chr10	115422441	115422442	rs145242709													chr5	49724344	49724345	rs530926992
chr14	91795343	91795344	rs181429670	chr14	105944016	105944017	rs66717274													chr16	57023696	57023697	rs574754701
chr1	160538384	160538385	rs535894480	chr6	13007483	13007484	rs376181824													chr17	73840637	73840638	rs550018136
chr17	47297520	47297521	rs201222048	chr11	8615439	8615440	rs77213293													chr2	202129260	202129261	rs190675995
chr21	15914219	15914220	rs572248094	chr10	92745050	92745051	rs570003443													chr6	41998544	41998545	rs200402382
chr3	14465836	14465837	rs369652914	chr2	159852961	159852962	rs537334723													chr3	32432606	32432607	rs75917675
chr15	89193714	89193715	rs142966906	chr7	136766109	136766110	rs562280199													chr20	47369061	47369062	rs374663869
chr19	18157924	18157925	rs10424560	chr3	25615394	25615395	rs530449169													chr7	99953485	99953486	rs550471021
chr6	160490484	160490485	rs571014042	chr3	101499274	101499275	rs17412601													chr17	76114853	76114854	rs2613518
chr1	45188972	45188973	rs74070587	chr3	48075912	48075913	rs149157615													chr9	95800201	95800202	rs10992599
chr22	40329837	40329838	rs533208590	chr6	46406464	46406465	rs189497675													chr7	104602932	104602933	rs184410926
chr5	156646371	156646372	rs569448478	chr15	42246731	42246732	rs551980544													chr4	185381796	185381797	rs36098178
chr7	43707962	43707963	rs143004047	chr7	80252694	80252695	rs57312550													chr6	36976263	36976264	rs539288101
chr19	6773830	6773831	rs59147975	chr18	3184154	3184155	rs575912905													chr5	131819230	131819231	rs550287123
chr2	158272376	158272377	rs542712060	chr1	76190392	76190393	rs535303084													chr10	98412101	98412102	rs577880085
chr1	31229248	31229249	rs551893704	chr8	17641248	17641249	rs145183873													chr11	48075866	48075867	rs150757776
chr19	49839610	49839611	rs569442610	chr19	16581663	16581664	rs538614729													chr5	39189067	39189068	rs573192170
chr2	69021990	69021991	rs561334559	chr2	106104280	106104281	rs540807614													chr14	91784439	91784440	rs562466283
chr1	202129255	202129256	rs150663263	chr2	33661619	33661620	rs186202757													chr4	8209381	8209382	rs573823487
chr21	43833986	43833987	rs74552256	chr7	8271856	8271857	rs542892191													chr15	65128859	65128860	rs574055103
chr1	111745898	111745899	rs733505	chr6	141804746	141804747	rs6570462													chr12	62646352	62646353	rs117874241
chr16	57044899	57044900	rs184399291	chr10	106015457	106015458	rs72825838													chr17	54989890	54989891	rs73311829
chr1	111746100	111746101	rs553951029	chr6	139606540	139606541	rs572910365													chr20	47389384	47389385	rs566040377
chr1	158255712	158255713	rs73023933	chr5	172694571	172694572	rs546524710													chr1	161185123	161185124	rs144682477
chr19	6793518	6793519	rs561435005	chr16	31441210	31441211	rs529285651													chr10	73506574	73506575	rs529585067
chr2	69038326	69038327	rs567799637	chr10	33588531	33588532	rs556704742													chr17	43324558	43324559	rs145251280
chr16	57038766	57038767	rs821463	chr1	26582801	26582802	rs192284157													chr22	42176126	42176127	rs530027024
chr12	92945780	92945781	rs182005606	chr5	150026167	150026168	rs576385823													chr20	56202833	56202834	rs569381049
chr3	113943611	113943612	rs574010773	chr15	63167298	63167299	rs547217068													chr5	40408682	40408683	rs571186554
chr4	8230871	8230872	rs545374280	chr14	65453481	65453482	rs550898876													chr8	21769418	21769419	rs145985153
chr9	351582	351583	rs565754430	chr9	101755138	101755139	rs557215010													chr7	38351362	38351363	rs550144436
chr9	117656858	117656859	rs545625443	chr4	169435052	169435053	rs539701210													chr5	171610124	171610125	rs529227144
chr6	159462154	159462155	rs4709269	chr1	184867377	184867378	rs535081661													chr1	12226386	12226387	rs5745943
chr3	183259817	183259818	rs549460624	chr3	64799665	64799666	rs547673627													chr20	47368682	47368683	rs538449777
chr9	117668607	117668608	rs574374518	chr1	149855722	149855723	rs148278594													chr4	40205847	40205848	rs573046014
chr6	159456210	159456211	rs4709264	chr4	84456987	84456988	rs573311588													chr16	88770966	88770967	rs571532340
chr6	159456211	159456212	rs4709265	chr1	167633590	167633591	rs548642785													chr11	64630746	64630747	rs184044421
chr6	159456265	159456266	rs4709266	chr7	136594862	136594863	rs549250210													chr16	28221087	28221088	rs576742711
chr6	159456374	159456375	rs4709267	chr4	141934219	141934220	rs547296371													chr1	112019787	112019788	rs74109580
chr3	14481539	14481540	rs191134999	chr22	41876244	41876245	rs145625062													chr21	46963070	46963071	rs180935821
chr11	128587072	128587073	rs111543700	chr9	71513592	71513593	rs561728120													chr7	44084010	44084011	rs17551744
chr6	29909110	29909111	rs191021452	chr5	78991372	78991373	rs6883197													chr4	100744135	100744136	rs182897579
chr8	82012580	82012581	rs182205855	chr18	32626013	32626014	rs531019255													chr16	31208231	31208232	rs117877131
chr6	31440444	31440445	rs140815160	chr17	55187530	55187531	rs144426651													chr16	84651069	84651070	rs549222468
chr17	76382460	76382461	rs530502613	chr19	45825417	45825418	rs117955873													chr5	171535066	171535067	rs565653348
chr16	3115945	3115946	rs547445097	chr1	237327542	237327543	rs111998934													chr9	95896082	95896083	rs568784782
chr20	57579974	57579975	rs236729	chr15	45021396	45021397	rs562477882													chr1	27959002	27959003	rs528485874
chr19	1068847	1068848	rs575736644	chr12	93783938	93783939	rs142833083													chr1	15742290	15742291	rs113086168
chr16	88762941	88762942	rs373432163	chr3	187667115	187667116	rs149641229													chr11	118095527	118095528	rs546902986
chr5	169720303	169720304	rs377378356	chr1	85321272	85321273	rs555701759													chr9	77764513	77764514	rs575444587
chr17	76122165	76122166	rs553720031	chr3	66493917	66493918	rs555867986													chr2	68988553	68988554	rs4416251
chr6	106551623	106551624	rs574483406	chr8	1998402	1998403	rs546178399													chr14	101587110	101587111	rs3742415
chr2	137142267	137142268	rs6746837	chr8	17927703	17927704	rs541589536													chr17	56362475	56362476	rs181918124
chr1	161036293	161036294	rs529074186	chr12	25348299	25348300	rs573967496													chr19	14894601	14894602	rs11881545
chr7	99963767	99963768	rs181637511	chr1	117457781	117457782	rs140701165													chr7	150414346	150414347	rs554753078
chr19	6812681	6812682	rs415306	chr4	150123553	150123554	rs140891319													chr2	158292057	158292058	rs143644910
chr17	16892042	16892043	rs565236182	chr11	34937173	34937174	rs114971794													chr11	3849984	3849985	rs140798842
chr22	37878530	37878531	rs549579738	chr5	16536013	16536014	rs558906587													chr11	128569344	128569345	rs527793188
chr5	169708485	169708486	rs562773708	chr12	3212053	3212054	rs557628386													chr9	134144739	134144740	rs148584389
chr10	129858248	129858249	rs545251446	chr11	47554463	47554464	rs576316680													chr11	73685913	73685914	rs45508598
chr6	108107921	108107922	rs558477567	chr20	633405	633406	rs183339330													chr4	2795574	2795575	rs562903421
chr7	50302284	50302285	rs114097008	chr7	32133684	32133685	rs559130900													chr14	91864914	91864915	rs555133969
chr9	448739	448740	rs189467559	chr18	25742476	25742477	rs562546344													chr11	71709723	71709724	rs5743658
chr2	197006786	197006787	rs188105364	chr3	119138461	119138462	rs185293798													chr19	41850623	41850624	rs28395768
chr8	80967310	80967311	rs55699956	chr9	14298645	14298646	rs568980091													chr16	88751566	88751567	rs562643778
chr19	6773372	6773373	rs147265428	chr19	8459164	8459165	rs556469873													chr20	42286469	42286470	rs529067621
chr2	198107874	198107875	rs545516515	chr9	128003606	128003607	rs534769309													chr4	185390688	185390689	rs559527596
chr19	48761782	48761783	rs556254983	chr6	13099775	13099776	rs142994733													chr17	76374453	76374454	rs544087849
chr2	204870989	204870990	rs142309418	chr3	178255181	178255182	rs529006110													chr20	47428164	47428165	rs6095301
chr6	36975380	36975381	rs188812532	chr22	41870727	41870728	rs566939315													chr17	42422441	42422442	rs558778755
chr1	89777039	89777040	rs191619988	chr17	27465663	27465664	rs75017254													chr6	167368910	167368911	rs577699685
chr2	197038526	197038527	rs556507491	chr17	46127755	46127756	rs8079982													chr14	88471776	88471777	rs10139526
chr19	42058703	42058704	rs190927547	chr9	71355632	71355633	rs577909836													chr19	45260553	45260554	rs11880948
chr2	231279503	231279504	rs552580619	chr3	167748821	167748822	rs544639256													chr1	11797863	11797864	rs527921602
chr2	204719505	204719506	rs148159618	chr3	192396923	192396924	rs77751233													chr10	129861605	129861606	rs117268835
chr5	131823361	131823362	rs552265908	chr13	42488171	42488172	rs142315311													chr9	95788170	95788171	rs77076957
chr3	111385721	111385722	rs567135807	chr12	120975567	120975568	rs537406545													chr5	176832197	176832198	rs56285942
chr21	34639950	34639951	rs549930138	chr2	40533251	40533252	rs148824651													chr3	196363863	196363864	rs572561880
chr10	6095927	6095928	rs12722497	chr2	103400384	103400385	rs141310857													chr5	40840855	40840856	rs528318344
chr17	29152375	29152376	rs534932376	chr12	110743497	110743498	rs188396980													chr1	12242196	12242197	rs114090926
chr11	60783910	60783911	rs531053153	chr7	139028346	139028347	rs562831617													chr1	28193949	28193950	rs141503369
chr6	106562072	106562073	rs190795794	chr1	165603249	165603250	rs7523515													chr15	45003162	45003163	rs530756894
chr11	65410835	65410836	rs534938437	chr19	36642338	36642339	rs185906339													chr13	46757405	46757406	rs75089398
chr5	50036138	50036139	rs553830320	chr9	85873128	85873129	rs553330773													chr11	3863025	3863026	rs112700054
chr17	25962617	25962618	rs144733386	chr3	121312094	121312095	rs557558434													chr1	47079533	47079534	rs531516933
chr8	130897601	130897602	rs573085248	chr2	159824867	159824868	rs529498851													chr8	134077665	134077666	rs186760035
chr5	169065419	169065420	rs77073922	chr7	32134055	32134056	rs10246484													chr5	176930384	176930385	rs369797339
chr17	8839280	8839281	rs553822954	chr4	3467747	3467748	rs536154541													chr12	104998173	104998174	rs117240762
chr16	50301056	50301057	rs540793300	chr14	73348347	73348348	rs183392526													chr8	38794830	38794831	rs116087936
chr12	93382107	93382108	rs537723578	chr16	77756146	77756147	rs13331207													chr11	128584728	128584729	rs192711916
chr6	33040645	33040646	rs376605032	chr15	85924585	85924586	rs531392412													chr11	118084154	118084155	rs567972576
chr11	72681317	72681318	rs556805983	chr15	85967996	85967997	rs62022065													chr2	233931738	233931739	rs544434573
chr2	98334644	98334645	rs374468792	chr8	41516789	41516790	rs492083													chr4	154391889	154391890	rs1836400
chr2	136886025	136886026	rs185590425	chr5	111673970	111673971	rs7720546													chr3	14450605	14450606	rs369975049
chr3	183232047	183232048	rs139477259	chr10	116398124	116398125	rs562131344													chr8	134080162	134080163	rs199745450
chr6	42895404	42895405	rs536375812	chr2	40475638	40475639	rs377493594													chr14	93075812	93075813	rs547799142
chr1	160677539	160677540	rs547901375	chr6	129689139	129689140	rs553212205													chr1	45196544	45196545	rs565058527
chr20	47435238	47435239	rs531419661	chr18	13678986	13678987	rs117779276													chr21	42741325	42741326	rs62219630
chr11	67179952	67179953	rs115655578	chr3	48059163	48059164	rs545627946													chr4	2813353	2813354	rs555146668
chr3	45992505	45992506	rs536006724	chr18	25740290	25740291	rs569834977													chr2	202050831	202050832	rs199600895
chr11	117843963	117843964	rs117698804	chr6	123958980	123958981	rs532387951													chr12	105044860	105044861	rs370845732
chr17	8838907	8838908	rs80165042	chr6	129710630	129710631	rs555790456													chr9	95738480	95738481	rs559446408
chr2	98337933	98337934	rs61290425	chr17	15193359	15193360	rs6502444													chr2	69012981	69012982	rs141415837
chr14	91856339	91856340	rs10139958	chr2	33698403	33698404	rs527928629													chr11	47411826	47411827	rs534649703
chr14	91870907	91870908	rs190108623	chr5	41373953	41373954	rs141661302													chr19	54716695	54716696	rs577909879
chr16	57056707	57056708	rs188263757	chr14	55178893	55178894	rs536345628													chr6	42902364	42902365	rs190146038
chr1	111735449	111735450	rs569609851	chr10	116277140	116277141	rs80046824													chr11	1885405	1885406	rs572490916
chr1	167406037	167406038	rs116847445	chr6	4352493	4352494	rs530505387													chr2	85632761	85632762	rs186805053
chr11	117858732	117858733	rs568711742	chr1	236695182	236695183	rs113142826													chr6	24909339	24909340	rs549342068
chr14	91866262	91866263	rs192260274	chr15	83474055	83474056	rs548582605													chr19	1131468	1131469	rs187676491
chr17	16322379	16322380	rs570099393	chr1	228554398	228554399	rs559066249													chr19	14518593	14518594	rs561715958
chr10	70821612	70821613	rs185450191	chr7	44753408	44753409	rs547977383													chr17	43324160	43324161	rs58842961
chr1	114393848	114393849	rs192754877	chr7	128379466	128379467	rs17164693													chr19	8555506	8555507	rs201703893
chr17	33849754	33849755	rs577926835	chr6	118879934	118879935	rs114121060													chr12	105035021	105035022	rs116052348
chr6	159140442	159140443	rs145020935	chr15	77838845	77838846	rs191481861													chr2	65092600	65092601	rs572939215
chr2	202052992	202052993	rs547448367	chr1	214209661	214209662	rs541649784													chr15	70388071	70388072	rs568959829
chr16	3117373	3117374	rs190241571	chr22	38839888	38839889	rs534789656													chr6	74160970	74160971	rs538544320
chr1	117303973	117303974	rs185458762	chr3	38570220	38570221	rs7649984													chr3	47019239	47019240	rs551745522
chr4	100738764	100738765	rs188070374	chr4	174431226	174431227	rs72992532													chr19	35503839	35503840	rs573464407
chr16	57077646	57077647	rs561865182	chr3	160815238	160815239	rs111464785													chr4	2801865	2801866	rs564717170
chr1	160508083	160508084	rs531210208	chr14	34549612	34549613	rs576684105													chr11	67058438	67058439	rs542139134
chr10	6096611	6096612	rs145336551	chr10	81956231	81956232	rs564945650													chr7	50358818	50358819	rs552343869
chr14	91851678	91851679	rs61113267	chr3	160824584	160824585	rs568429123													chr2	143906493	143906494	rs567470463
chr11	118086205	118086206	rs1629626	chr12	589947	589948	rs189182778													chr1	167616691	167616692	rs568638861
chr4	48135939	48135940	rs577599210	chr22	43094036	43094037	rs558320984													chr1	167638123	167638124	rs3753924
chr15	70433705	70433706	rs79589063	chr22	41874439	41874440	rs572181605													chr1	235121575	235121576	rs138589408
chr11	117863739	117863740	rs577090231	chr6	17978077	17978078	rs143083026													chr1	45187445	45187446	rs529984850
chr5	35877435	35877436	rs141201259	chr12	32962643	32962644	rs575143187													chr5	39275940	39275941	rs547883587
chr6	26405574	26405575	rs562743201	chr15	71891771	71891772	rs182211190													chr3	14471850	14471851	rs73815277
chr6	159108698	159108699	rs549146823	chr7	49818122	49818123	rs555313778													chr1	112014306	112014307	rs55793991
chr14	91880254	91880255	rs575368471	chr6	16238018	16238019	rs571329906													chr17	33814210	33814211	rs528642440
chr2	198016388	198016389	rs114246516	chr2	128408652	128408653	rs202004329													chr15	63773770	63773771	rs576203118
chr11	60886059	60886060	rs541890602	chr5	102135862	102135863	rs535879784													chr16	27328912	27328913	rs536902719
chr2	231280429	231280430	rs28370548	chr2	134898623	134898624	rs564936436													chr19	8558380	8558381	rs146609534
chr6	29695688	29695689	rs575353650	chr3	159567374	159567375	rs562627334													chr8	56839099	56839100	rs72651479
chr6	159108966	159108967	rs143571882	chr1	184862756	184862757	rs552119704													chr15	65148114	65148115	rs540564455
chr16	57078741	57078742	rs571692752	chr11	16942839	16942840	rs550431501													chr3	14456887	14456888	rs543607762
chr5	66503069	66503070	rs553725558	chr6	3919452	3919453	rs539116439													chr11	67176188	67176189	rs568758291
chr11	60739189	60739190	rs149760391	chr11	19230817	19230818	rs570142115													chr11	67057534	67057535	rs111345048
chr2	233964915	233964916	rs375776174	chr18	68003752	68003753	rs558992179													chr19	1132849	1132850	rs561851678
chr17	74491738	74491739	rs543175588	chr6	13015706	13015707	rs115484227													chr6	24925302	24925303	rs563359855
chr1	26646585	26646586	rs190638271	chr13	29233095	29233096	rs574402095													chr1	117047824	117047825	rs72999939
chr6	159462390	159462391	rs199576594	chr1	41211436	41211437	rs567835627													chr9	92136963	92136964	rs527393733
chr6	108144596	108144597	rs576671202	chr10	116425235	116425236	rs537113911													chr1	166458862	166458863	rs574514280
chr6	108061059	108061060	rs564228401	chr1	184873920	184873921	rs530137403													chr19	48757163	48757164	rs16981897
chr1	89725093	89725094	rs577711199	chr5	131557585	131557586	rs188303444													chr10	6389818	6389819	rs565320361
chr6	29895481	29895482	rs545339003	chr1	117113332	117113333	rs565492590													chr10	26764576	26764577	rs7085145
chr11	74886415	74886416	rs115033326	chr7	16685679	16685680	rs546104387													chr12	104852528	104852529	rs532079883
chr2	113931429	113931430	rs56192838	chr3	38679386	38679387	rs28494138													chr7	99097297	99097298	rs548244168
chr2	136874407	136874408	rs529390227	chr15	41694742	41694743	rs3743038													chr2	68617694	68617695	rs17035409
chr2	204737234	204737235	rs546153605	chr18	25695544	25695545	rs45591131													chr19	54604306	54604307	rs587689531
chr1	160521938	160521939	rs115975555	chr6	129588980	129588981	rs192424362													chr9	130538561	130538562	rs61066732
chr8	134055588	134055589	rs183969113	chr4	89261318	89261319	rs545490955													chr9	123477242	123477243	rs74652702
chr20	57698281	57698282	rs561794823	chr18	33886892	33886893	rs547776950													chr2	233983149	233983150	rs116791109
chr7	50468581	50468582	rs191524366	chr2	106108851	106108852	rs548860985													chr14	91790556	91790557	rs79624543
chr17	8835657	8835658	rs528528854	chr8	11583677	11583678	rs537846869													chr20	47319306	47319307	rs3827042
chr11	60788604	60788605	rs149113048	chr3	138101995	138101996	rs574418738													chr7	106508437	106508438	rs199659574
chr7	43661862	43661863	rs549752209	chr10	93394706	93394707	rs538565855													chr21	46963536	46963537	rs542364059
chr9	353409	353410	rs549004785	chr3	42697381	42697382	rs118046300													chr7	38352544	38352545	rs59575504
chr16	50299403	50299404	rs112226910	chr2	187457372	187457373	rs559561147													chr22	38033483	38033484	rs117549107
chr15	77303583	77303584	rs553762507	chr12	117536950	117536951	rs575772980													chr3	121376435	121376436	rs201534688
chr14	105535336	105535337	rs538584093	chr1	201344907	201344908	rs12563114													chr1	26647464	26647465	rs558947479
chr1	26617180	26617181	rs372514280	chr15	41221142	41221143	rs565972691													chr4	1731051	1731052	rs542017686
chr8	82045264	82045265	rs544032222	chr2	33705997	33705998	rs72865973													chr21	15899848	15899849	rs552969789
chr2	202052194	202052195	rs552469662	chr4	114557738	114557739	rs188283368													chr3	196379070	196379071	rs532075440
chr8	37739952	37739953	rs184849672	chr19	46088059	46088060	rs45527139													chr11	2318685	2318686	rs559019246
chr2	204718504	204718505	rs139642844	chr3	178256326	178256327	rs566060170													chr3	14471038	14471039	rs748099
chr19	14477692	14477693	rs537624994	chr8	19587857	19587858	rs75206550													chr6	27114139	27114140	rs536838527
chr1	183559727	183559728	rs150182900	chr6	111280522	111280523	rs558457415													chr9	95794381	95794382	rs10115813
chr8	56904163	56904164	rs188877507	chr3	138070832	138070833	rs564381203													chr12	105079565	105079566	rs535186546
chr5	156647454	156647455	rs549137611	chr13	75944352	75944353	rs188261226													chr8	27189798	27189799	rs534539508
chr3	46417481	46417482	rs184040468	chr3	8775124	8775125	rs72546662													chr3	53203000	53203001	rs191449814
chr19	42052186	42052187	rs184313501	chr5	80532741	80532742	rs544584983													chr11	128586210	128586211	rs576003902
chr14	70082797	70082798	rs183297557	chr9	563619	563620	rs540793477													chr2	74692453	74692454	rs556958260
chr7	104580920	104580921	rs547152784	chr6	105629338	105629339	rs74478321													chr11	47380141	47380142	rs544501401
chr11	60747063	60747064	rs180831148	chr19	45828056	45828057	rs181511675													chr17	47292686	47292687	rs150045395
chr17	29137677	29137678	rs62070638	chr2	3606272	3606273	rs111341387													chr17	73400986	73400987	rs61764590
chr7	50369246	50369247	rs149778028	chr15	71892782	71892783	rs185594172													chr1	235118326	235118327	rs571622674
chr3	45986344	45986345	rs531150867	chr10	88436892	88436893	rs376799654													chr4	154445443	154445444	rs146558564
chr11	58984960	58984961	rs556842126	chr15	92398283	92398284	rs566964135													chr3	14443763	14443764	rs149110464
chr11	48026463	48026464	rs578157815	chr9	85877273	85877274	rs146710951													chr19	799247	799248	rs572082323
chr20	43610411	43610412	rs184811703	chr1	232761706	232761707	rs143802140													chr1	117312487	117312488	rs150677967
chr6	108077865	108077866	rs111714191	chr9	14318147	14318148	rs537520441													chr5	169715467	169715468	rs535399549
chr2	233979037	233979038	rs114127630	chr19	29376250	29376251	rs74791454													chr14	91839085	91839086	rs116619950
chr15	80260669	80260670	rs370981149	chr5	141331342	141331343	rs563449298													chr10	73526087	73526088	rs146233864
chr2	98357162	98357163	rs4851462	chr5	126363053	126363054	rs562412736													chr19	1136133	1136134	rs184101386
chr6	106536427	106536428	rs574416428	chr5	41438496	41438497	rs541728570													chr17	76111406	76111407	rs548020391
chr5	35851130	35851131	rs544909764	chr9	100291795	100291796	rs541724908													chr4	100767171	100767172	rs182715702
chr14	91843072	91843073	rs540675033	chr3	72936780	72936781	rs73838405													chr1	31230009	31230010	rs12744988
chr6	159137927	159137928	rs577163707	chr17	18164019	18164020	rs566796578													chr5	171539937	171539938	rs376952001
chr12	32118402	32118403	rs577163700	chr3	69956606	69956607	rs78012824													chr19	17861639	17861640	rs567604337
chr5	50042340	50042341	rs538367487	chr2	40475272	40475273	rs541449556													chr12	104893424	104893425	rs531498377
chr17	74509019	74509020	rs377350734	chr12	94206680	94206681	rs569518724													chr10	26777637	26777638	rs546642541
chr17	8865355	8865356	rs146209234	chr9	100269668	100269669	rs147533190													chr19	47221114	47221115	rs76180464
chr16	50299395	50299396	rs564618029	chr4	95376547	95376548	rs201829949													chr19	17865865	17865866	rs557718407
chr4	48129527	48129528	rs537724080	chr15	63190336	63190337	rs184293459													chr8	96037332	96037333	rs570923866
chr5	176858608	176858609	rs565835667	chr8	22236497	22236498	rs539444806													chr9	114866995	114866996	rs184448373
chr21	34674683	34674684	rs182855856	chr17	55930930	55930931	rs148875979													chr3	46247886	46247887	rs182172773
chr22	50980269	50980270	rs144605534	chr19	48285526	48285527	rs546864717													chr17	76110960	76110961	rs373048065
chr7	138795053	138795054	rs13244713	chr8	11580222	11580223	rs150187161													chr15	77302412	77302413	rs138895822
chr16	50372738	50372739	rs145435308	chr6	33679845	33679846	rs181896340													chr12	105070924	105070925	rs11112161
chr6	33045822	33045823	rs2073520	chr10	18767652	18767653	rs563226209													chr7	73643241	73643242	rs562602106
chr14	91868131	91868132	rs148501549	chr8	101442553	101442554	rs551522499													chr19	36232174	36232175	rs77798499
chr6	31320069	31320070	rs552430885	chr18	33932287	33932288	rs543881895													chr16	68034242	68034243	rs371287799
chr7	150375901	150375902	rs190620207	chr1	156639774	156639775	rs201993601													chr22	39473628	39473629	rs34563939
chr11	63304457	63304458	rs142713638	chr5	140724163	140724164	rs199666918													chr17	73126907	73126908	rs201374800
chr7	138768743	138768744	rs144121566	chr10	18819044	18819045	rs544407225													chr13	46869304	46869305	rs557408383
chr2	7867111	7867112	rs576698039	chr1	100116088	100116089	rs11808383													chr19	16439070	16439071	rs76570748
chr17	29145989	29145990	rs557263243	chr22	39628454	39628455	rs552691007													chr14	91855793	91855794	rs557217584
chr2	198124543	198124544	rs540103483	chr4	169422771	169422772	rs557816447													chr1	113161463	113161464	rs541751079
chr2	158261259	158261260	rs75651833	chr19	49494404	49494405	rs566983493													chr6	30475889	30475890	rs188626715
chr22	37663309	37663310	rs115497978	chr10	103720202	103720203	rs566417014													chr17	73348693	73348694	rs56081159
chr2	68946290	68946291	rs77833300	chr3	42063733	42063734	rs73075250													chr17	4389176	4389177	rs193180403
chr6	6588892	6588893	rs577549914	chr4	152728636	152728637	rs112629863													chr1	167608009	167608010	rs571295260
chr1	26882241	26882242	rs118132023	chr13	24183484	24183485	rs148602078													chr14	50507166	50507167	rs149914538
chr17	33852880	33852881	rs548119660	chr6	138894169	138894170	rs146000737													chr6	29913814	29913815	rs572527379
chr2	197006090	197006091	rs558737480	chr15	25018486	25018487	rs182435702													chr12	104916223	104916224	rs1704911
chr6	32806575	32806576	rs4148869	chr3	123167392	123167393	rs546499826													chr4	40200481	40200482	rs528876189
chr20	57810472	57810473	rs548779529	chr8	10192370	10192371	rs182539107													chr2	69024979	69024980	rs190813071
chr3	114014554	114014555	rs202226565	chr3	69905599	69905600	rs530590165													chr12	109028869	109028870	rs8179154
chr1	207086152	207086153	rs547023605	chr4	159704037	159704038	rs570249567													chr6	41909144	41909145	rs189586831
chr7	50351665	50351666	rs541888075	chr3	167747948	167747949	rs6798995													chr22	50628541	50628542	rs373738600
chr8	82045537	82045538	rs549589783	chr9	112554740	112554741	rs560804261													chr9	77724295	77724296	rs557801392
chr7	43631127	43631128	rs10266391	chr19	46912748	46912749	rs79027378													chr2	158292022	158292023	rs578167639
chr21	43834032	43834033	rs535627722	chr4	141827901	141827902	rs183626998													chr17	74490160	74490161	rs141570104
chr1	25293084	25293085	rs529563417	chr14	55166808	55166809	rs374867741													chr6	25004701	25004702	rs12529442
chr1	200844199	200844200	rs574586099	chr15	90639669	90639670	rs184799575													chr17	73319071	73319072	rs149864370
chr2	65046678	65046679	rs146511428	chr5	175030746	175030747	rs10058158													chr22	37882170	37882171	rs77701703
chr11	117863421	117863422	rs190507956	chr10	3137847	3137848	rs181743327													chr21	46339142	46339143	rs146114096
chr7	3019113	3019114	rs576290219	chr17	17862005	17862006	rs527291985													chr3	47001483	47001484	rs572547956
chr2	198104292	198104293	rs115452389	chr7	136572712	136572713	rs186476379													chr17	61775582	61775583	rs549255769
chr7	150372844	150372845	rs570025736	chr2	173952407	173952408	rs193160046													chr11	117859961	117859962	rs531220566
chr1	160546532	160546533	rs559752630	chr1	6265035	6265036	rs148044543													chr3	14463301	14463302	rs13315786
chr17	76253175	76253176	rs115619982	chr3	128015472	128015473	rs538026753													chr5	171602364	171602365	rs563631770
chr16	57037482	57037483	rs142346870	chr3	119138559	119138560	rs550621939													chr5	39177840	39177841	rs183686712
chr5	169066865	169066866	rs264869	chr10	23384004	23384005	rs112658910													chr19	42082242	42082243	rs536067688
chr1	117295431	117295432	rs373240570	chr6	105618022	105618023	rs574122980													chr1	160675549	160675550	rs78009106
chr2	233935062	233935063	rs539352034	chr12	3354915	3354916	rs111625835													chr7	128580174	128580175	rs55643109
chr2	192502891	192502892	rs191623490	chr5	131547179	131547180	rs543667954													chr20	47437434	47437435	rs138495671
chr9	117144098	117144099	rs535266898	chr5	150016452	150016453	rs562767886													chr9	92113387	92113388	rs17054934
chr20	43659939	43659940	rs538370669	chr15	85378158	85378159	rs188980782													chr1	167620187	167620188	rs547936760
chr19	16250732	16250733	rs561344691	chr13	30881025	30881026	rs202082													chr19	35490657	35490658	rs534762726
chr6	14122434	14122435	rs573271584	chr5	175107233	175107234	rs573300576													chr1	12234010	12234011	rs556213029
chr19	18214520	18214521	rs11668601	chr18	19759146	19759147	rs114097633													chr11	64619962	64619963	rs532808438
chr2	231095634	231095635	rs138713300	chr17	934411	934412	rs541074036													chr17	72465004	72465005	rs553825599
chr22	40320392	40320393	rs188099714	chr5	156985324	156985325	rs566097872													chr2	219260650	219260651	rs13062
chr16	3119710	3119711	rs145823986	chr2	64872402	64872403	rs549395842													chr2	113931268	113931269	rs539496434
chr16	68033884	68033885	rs186386745	chr10	116416578	116416579	rs112697376													chr7	50429721	50429722	rs116925114
chr17	76268829	76268830	rs570127456	chr6	4360358	4360359	rs113473575													chr11	117860256	117860257	rs374330101
chr8	126958645	126958646	rs73316859	chr1	232674434	232674435	rs543930887													chr7	44089240	44089241	rs558048144
chr11	60781261	60781262	rs141872873	chr16	83933846	83933847	rs535404264													chr6	31236589	31236590	rs115510686
chr6	159076814	159076815	rs568934763	chr18	8622724	8622725	rs567420439													chr6	30483499	30483500	rs561175183
chr14	91783462	91783463	rs145612471	chr14	32896221	32896222	rs150921013													chr5	157001324	157001325	rs6556091
chr11	5707274	5707275	rs189832399	chr7	44691378	44691379	rs138900235													chr1	40849987	40849988	rs533698572
chr8	126957023	126957024	rs73316855	chr5	171006549	171006550	rs187965279													chr17	28039777	28039778	rs573933254
chr9	117684087	117684088	rs148502014	chr3	119366193	119366194	rs562124070													chr1	31224813	31224814	rs547806645
chr16	50316095	50316096	rs535959512	chr2	33703899	33703900	rs78751118													chr12	10280713	10280714	rs138125896
chr2	202074643	202074644	rs547797491	chr1	167645713	167645714	rs548962851													chr10	11222286	11222287	rs560799204
chr2	98343357	98343358	rs183909651	chr2	40660059	40660060	rs192505382													chr20	62199593	62199594	rs181217615
chr1	42206826	42206827	rs143523731	chr8	25903711	25903712	rs145632892													chr1	198654044	198654045	rs77332435
chr19	18284116	18284117	rs545330170	chr6	76191992	76191993	rs534413925													chr7	106514716	106514717	rs528141754
chr9	117154577	117154578	rs541848093	chr8	30027745	30027746	rs573097476													chr14	93133121	93133122	rs567938027
chr2	233971246	233971247	rs141424957	chr1	237399709	237399710	rs564745825													chr16	84636382	84636383	rs149237972
chr6	90007544	90007545	rs151065239	chr4	186657522	186657523	rs180931130													chr20	47331917	47331918	rs543304109
chr6	108144645	108144646	rs184027021	chr4	141949138	141949139	rs181552848													chr2	158274620	158274621	rs143270262
chr11	117882409	117882410	rs142116871	chr1	74897114	74897115	rs117503054													chr3	196348319	196348320	rs141413094
chr19	18156966	18156967	rs541003560	chr3	192323115	192323116	rs568416726													chr1	44442622	44442623	rs555279277
chr1	203258886	203258887	rs149079681	chr5	172692157	172692158	rs567841800													chr17	43315133	43315134	rs544336732
chr21	43830166	43830167	rs567797825	chr2	198822308	198822309	rs139806412													chr19	10491185	10491186	rs2304258
chr16	50714268	50714269	rs527901189	chr5	66264891	66264892	rs73768761													chr19	16259997	16259998	rs542124091
chr17	76109811	76109812	rs377355261	chr11	12028711	12028712	rs962443													chr7	44090232	44090233	rs544198932
chr22	50628331	50628332	rs530206497	chr3	171365454	171365455	rs563466036													chr22	37621175	37621176	rs563901026
chr6	29895471	29895472	rs62390379	chr8	33419093	33419094	rs528722746													chr20	47381586	47381587	rs187392471
chr10	72338383	72338384	rs567375631	chr11	130350744	130350745	rs6590462													chr17	16323295	16323296	rs191681052
chr6	149806666	149806667	rs182378926	chr6	43762280	43762281	rs375862357													chr17	29636569	29636570	rs2214538
chr6	32985881	32985882	rs575981432	chr11	63933872	63933873	rs575811392													chr6	32821762	32821763	rs143987320
chr21	43847831	43847832	rs187639157	chr3	128098710	128098711	rs73861057													chr21	34851957	34851958	rs543324124
chr1	25291963	25291964	rs572345834	chr7	44161402	44161403	rs201277098													chr7	45017742	45017743	rs61087358
chr7	50431526	50431527	rs577098804	chr16	2010817	2010818	rs538376187													chr11	71751860	71751861	rs570281236
chr11	60764372	60764373	rs573198137	chr4	120061584	120061585	rs535267480													chr4	2837280	2837281	rs138912206
chr12	32082785	32082786	rs567739881	chr2	179731295	179731296	rs542460751													chr2	68617315	68617316	rs180916307
chr5	14598636	14598637	rs541104444	chr10	112513604	112513605	rs78222628													chr19	41083305	41083306	rs116672208
chr2	136889248	136889249	rs190013434	chr2	15734620	15734621	rs6431716													chr19	51626424	51626425	rs56985052
chr2	69033637	69033638	rs568250860	chr9	134141484	134141485	rs570346080													chr19	47852571	47852572	rs527963747
chr5	156683548	156683549	rs556319537	chr1	6675788	6675789	rs555778329													chr2	69030667	69030668	rs535812482
chr19	42390931	42390932	rs188050900	chr18	34068881	34068882	rs61333359													chr2	197023561	197023562	rs1949519
chr14	93118506	93118507	rs556296822	chr3	12670165	12670166	rs530612682													chr12	32118781	32118782	rs568024796
chr16	3130060	3130061	rs59904020	chr20	36703386	36703387	rs181679887													chr14	101587228	101587229	rs9783590
chr12	6536600	6536601	rs149232212	chr3	64886485	64886486	rs1036795													chr17	8125540	8125541	rs12938531
chr8	126956188	126956189	rs551933973	chr8	124634504	124634505	rs148504874													chr1	198603382	198603383	rs548581822
chr17	76110170	76110171	rs185877499	chr1	145451340	145451341	rs374886274													chr3	53198087	53198088	rs568012104
chr21	46347238	46347239	rs142251556	chr19	1243371	1243372	rs145244957													chr9	95727431	95727432	rs74961978
chr5	131747577	131747578	rs115579522	chr7	45332622	45332623	rs189554498													chr8	131007069	131007070	rs547860852
chr7	50341605	50341606	rs570863679	chr1	230849750	230849751	rs544950060													chr6	29692025	29692026	rs546332495
chr1	21619749	21619750	rs575364887	chr8	38757034	38757035	rs539424054													chr10	135078099	135078100	rs569857130
chr15	89194819	89194820	rs557543904	chr6	129208406	129208407	rs552282978													chr11	64106277	64106278	rs535058846
chr3	45990592	45990593	rs7631934	chr10	121139199	121139200	rs556118978													chr5	171562142	171562143	rs188341353
chr17	8859755	8859756	rs532938639	chr15	100027164	100027165	rs536110486													chr1	27951248	27951249	rs138033031
chr1	111732237	111732238	rs564693851	chr5	41433886	41433887	rs141725819													chr7	44089012	44089013	rs561547197
chr16	3122423	3122424	rs572220099	chr9	112560683	112560684	rs535382152													chr19	54872752	54872753	rs548457132
chr15	77296044	77296045	rs144652154	chr10	3154189	3154190	rs576845261													chr11	48056557	48056558	rs535592283
chr19	42083235	42083236	rs184732556	chr2	134962525	134962526	rs150919498													chr11	71164516	71164517	rs57109841
chr7	43673553	43673554	rs138536416	chr6	33679715	33679716	rs558885834													chr16	29673902	29673903	rs3759987
chr21	34755584	34755585	rs557450966	chr1	181058735	181058736	rs529715411													chr13	50202874	50202875	rs144506611
chr6	108105446	108105447	rs541077699	chr1	36929153	36929154	rs182063553													chr17	43303598	43303599	rs553953313
chr2	233953118	233953119	rs144917423	chr2	179778318	179778319	rs189394832													chr8	56905671	56905672	rs573030984
chr6	108115966	108115967	rs183323044	chr3	160822313	160822314	rs545108283													chr10	73514910	73514911	rs9415993
chr7	50353948	50353949	rs534271850	chr3	123150956	123150957	rs533077053													chr11	72498999	72499000	rs4944796
chr19	49836933	49836934	rs546038505	chr15	42215297	42215298	rs573580529													chr6	159453803	159453804	rs542035821
chr22	17653212	17653213	rs527839161	chr12	6644814	6644815	rs45602034													chr11	64628869	64628870	rs3893108
chr16	88764017	88764018	rs147327212	chr18	25691716	25691717	rs189013299													chr17	54987829	54987830	rs578053933
chr2	231312779	231312780	rs539166010	chr3	192312058	192312059	rs9825124													chr13	46751502	46751503	rs530704928
chr17	8850909	8850910	rs535223794	chr8	133771962	133771963	rs528517891													chr19	1036868	1036869	rs150095774
chr6	159074889	159074890	rs570013403	chr1	237331413	237331414	rs41356946													chr22	37695790	37695791	rs189013308
chr3	46249795	46249796	rs188083799	chr1	117171320	117171321	rs537602991													chr12	6895789	6895790	rs7966328
chr20	56191696	56191697	rs576294249	chr1	167625337	167625338	rs529872512													chr2	68963441	68963442	rs115821175
chr15	77294563	77294564	rs561802269	chr8	8993140	8993141	rs559357036													chr21	46341678	46341679	rs536877283
chr1	207098864	207098865	rs573292399	chr7	136567055	136567056	rs568462645													chr6	24912695	24912696	rs12525924
chr22	40323813	40323814	rs531765156	chr16	23161310	23161311	rs189907148													chr3	47018545	47018546	rs55727789
chr4	71872178	71872179	rs546114029	chr14	105939243	105939244	rs141146967													chr1	92951209	92951210	rs6689470
chr8	82100880	82100881	rs186205092	chr1	120175856	120175857	rs587598639													chr8	21771079	21771080	rs142660088
chr7	138776896	138776897	rs138352403	chr9	71328856	71328857	rs566232139													chr16	84641934	84641935	rs533083212
chr2	152147241	152147242	rs567698185	chr11	6702870	6702871	rs187896844													chr8	56905147	56905148	rs184054358
chr8	82003138	82003139	rs532845588	chr7	31936001	31936002	rs112186029													chr12	105050649	105050650	rs139608111
chr2	202116018	202116019	rs556752384	chr20	42940162	42940163	rs113475465													chr14	91777600	91777601	rs550741840
chr8	82010742	82010743	rs116261082	chr1	117191113	117191114	rs529042773													chr1	12239449	12239450	rs575088610
chr2	197016861	197016862	rs191984600	chr7	101525666	101525667	rs547269714													chr21	15892079	15892080	rs73173225
chr17	8864539	8864540	rs550925434	chr4	89264401	89264402	rs147171835													chr20	47395048	47395049	rs577963230
chr8	126981204	126981205	rs184121375	chr22	33996510	33996511	rs545048947													chr20	47426608	47426609	rs185484565
chr11	64106636	64106637	rs560148929	chr10	112532830	112532831	rs34421837													chr4	154450014	154450015	rs558950939
chr5	169726183	169726184	rs189422685	chr10	112452365	112452366	rs538560688													chr2	182335562	182335563	rs561779466
chr3	114005117	114005118	rs189422682	chr12	21928547	21928548	rs141782512													chr4	174252557	174252558	rs562910750
chr22	44576968	44576969	rs560758403	chr13	29579659	29579660	rs4110543													chr19	18508001	18508002	rs528475388
chr20	1633883	1633884	rs138423758	chr12	622292	622293	rs111286132													chr2	68611449	68611450	rs536674677
chr20	47355463	47355464	rs566439901	chr2	11636114	11636115	rs34665007													chr22	42177774	42177775	rs570875249
chr10	129846880	129846881	rs536489839	chr12	568780	568781	rs541634888													chr18	43635497	43635498	rs140873677
chr3	113944871	113944872	rs78433724	chr8	1999433	1999434	rs548916087													chr1	159037267	159037268	rs72709580
chr21	43608618	43608619	rs144754528	chr11	11996507	11996508	rs185746540													chr6	41905173	41905174	rs2479717
chr11	67770847	67770848	rs547863427	chr8	52322455	52322456	rs150121638													chr15	75334531	75334532	rs190582316
chr6	29896280	29896281	rs183481426	chr18	3250925	3250926	rs542107104													chr5	169083348	169083349	rs375158060
chr11	2321898	2321899	rs2285568	chr9	14264601	14264602	rs553562843													chr17	28084944	28084945	rs186192344
chr11	104904067	104904068	rs553323154	chr17	3572096	3572097	rs571613192													chr8	27227425	27227426	rs147288394
chr1	117543122	117543123	rs143389602	chr11	76153320	76153321	rs562165000													chr19	41807217	41807218	rs539208416
chr6	10529013	10529014	rs618705	chr10	112475608	112475609	rs140142568													chr19	2272445	2272446	rs185587521
chr8	37749625	37749626	rs562235940	chr9	35068864	35068865	rs551323718													chr19	47839642	47839643	rs138414179
chr2	69027103	69027104	rs192962083	chr19	3966918	3966919	rs536857311													chr12	111871636	111871637	rs563369310
chr2	197011221	197011222	rs554788648	chr6	140761310	140761311	rs550732314													chr15	40596096	40596097	rs535238126
chr3	114016204	114016205	rs116874682	chr5	14727083	14727084	rs568156053													chr12	15105476	15105477	rs542557458
chr8	56905106	56905107	rs142919847	chr12	111181019	111181020	rs563777138													chr8	27200534	27200535	rs567471624
chr3	122398289	122398290	rs544809308	chr18	25708703	25708704	rs552434267													chr17	8818892	8818893	rs142804117
chr17	43487683	43487684	rs558198957	chr17	33474905	33474906	rs571779623													chr19	45249226	45249227	rs545448409
chr14	91793774	91793775	rs8007259	chr12	68322479	68322480	rs533084297													chr1	198636214	198636215	rs553877846
chr5	176858730	176858731	rs534300911	chr12	106677035	106677036	rs542373598													chr7	50427164	50427165	rs145405528
chr3	183256663	183256664	rs112413744	chr9	130621019	130621020	rs560319199													chr6	35999026	35999027	rs150020756
chr3	108555055	108555056	rs377744633	chr12	2091086	2091087	rs112898313													chr8	56893811	56893812	rs555289358
chr17	33787356	33787357	rs7219934	chr3	98452748	98452749	rs278371													chr6	35270795	35270796	rs141729116
chr11	58340970	58340971	rs180896298	chr8	87528346	87528347	rs551918800													chr7	128589135	128589136	rs547776731
chr7	98973410	98973411	rs146399282	chr13	43619410	43619411	rs186678442													chr12	1906811	1906812	rs540070121
chr11	118207289	118207290	rs557932686	chr3	4911172	4911173	rs181109993													chr21	15898678	15898679	rs556930178
chr22	26975690	26975691	rs138465394	chr2	88397263	88397264	rs188347413													chr3	121379535	121379536	rs553021510
chr3	107844429	107844430	rs550991414	chr18	25744132	25744133	rs368931517													chr6	31326049	31326050	rs9266268
chr7	50353767	50353768	rs530599126	chr10	123755415	123755416	rs550794280													chr6	29912892	29912893	rs3823330
chr7	43662089	43662090	rs565384277	chr9	101759944	101759945	rs573835070													chr17	8846487	8846488	rs117439271
chr5	157026491	157026492	rs546720513	chr2	26467841	26467842	rs528080532													chr2	232378431	232378432	rs551190855
chr11	5706025	5706026	rs529966360	chr2	40649776	40649777	rs147264623													chr2	144018948	144018949	rs148043154
chr7	43664547	43664548	rs138391954	chr9	104163372	104163373	rs190052764													chr22	37637982	37637983	rs562105988
chr2	202101872	202101873	rs372898570	chr22	42070718	42070719	rs539556005													chr1	160548153	160548154	rs114635931
chr11	64627167	64627168	rs542671651	chr4	84462345	84462346	rs570514793													chr7	128588699	128588700	rs199556554
chr6	42896246	42896247	rs187238437	chr22	26161637	26161638	rs133898													chr5	171577076	171577077	rs182054107
chr14	21248761	21248762	rs377462407	chr22	34233004	34233005	rs12483818													chr2	202121295	202121296	rs185626030
chr10	129862105	129862106	rs553817522	chr11	16834072	16834073	rs148876935													chr11	64105851	64105852	rs75231563
chr14	24808960	24808961	rs11844732	chr1	232762834	232762835	rs74145309													chr7	50460095	50460096	rs6964823
chr11	408744	408745	rs113922210	chr20	25208607	25208608	rs535742488													chr22	38033830	38033831	rs58752681
chr16	57078212	57078213	rs529113603	chr10	89927893	89927894	rs565573588													chr22	39438018	39438019	rs534816226
chr9	117121116	117121117	rs138795773	chr1	85320870	85320871	rs139298133													chr2	143885808	143885809	rs531354904
chr19	18170203	18170204	rs539185354	chr9	537271	537272	rs12344020													chr5	169712505	169712506	rs564983864
chr2	198149210	198149211	rs189581179	chr7	44180253	44180254	rs533528999													chr20	47355009	47355010	rs117436156
chr1	167404661	167404662	rs145505909	chr7	107536629	107536630	rs60233024													chr12	57882806	57882807	rs564742568
chr19	6772730	6772731	rs575619520	chr6	3908879	3908880	rs549069583													chr21	46300283	46300284	rs147066158
chr6	159461943	159461944	rs6915175	chr13	42533527	42533528	rs570131552													chr1	92927249	92927250	rs190034911
chr1	160550001	160550002	rs550266699	chr3	196241617	196241618	rs558636500													chr11	5705624	5705625	rs7948729
chr9	117668608	117668609	rs536295088	chr18	68005472	68005473	rs180883935													chr19	51632966	51632967	rs535771212
chr2	204866014	204866015	rs565148723	chr3	69948697	69948698	rs542433069													chr6	31322558	31322559	rs2523608
chr20	47355532	47355533	rs570642663	chr3	38767861	38767862	rs549087044													chr20	43618313	43618314	rs78224545
chr11	117842160	117842161	rs529587193	chr7	23145466	23145467	rs573246609													chr3	52283379	52283380	rs566798785
chr1	198638340	198638341	rs529096961	chr7	16705349	16705350	rs17169572													chr20	47435342	47435343	rs552585769
chr17	8854755	8854756	rs187825244	chr5	115421507	115421508	rs17138851													chr1	26872954	26872955	rs541261731
chr18	2715092	2715093	rs552813610	chr8	38765313	38765314	rs114383005													chr7	138791805	138791806	rs80046461
chr6	29696728	29696729	rs138992189	chr9	112907216	112907217	rs76681799													chr20	1448848	1448849	rs554336084
chr14	65755266	65755267	rs189079544	chr8	142433820	142433821	rs114888937													chr12	105073068	105073069	rs548114990
chr2	197037518	197037519	rs561169391	chr3	66541981	66541982	rs11917940													chr1	117049273	117049274	rs573949939
chr15	89188248	89188249	rs558677994	chr3	50340216	50340217	rs587709776													chr5	1493502	1493503	rs551888057
chr11	291119	291120	rs199670835	chr13	42270353	42270354	rs184590962													chr6	31463053	31463054	rs569593714
chr3	13455701	13455702	rs556729335	chr3	192127584	192127585	rs557815715													chr17	42421959	42421960	rs116778413
chr6	159141376	159141377	rs530724528	chr3	40350741	40350742	rs78516143													chr2	202060085	202060086	rs56278081
chr19	1070721	1070722	rs570563496	chr5	131547287	131547288	rs535706231													chr5	131820876	131820877	rs111607221
chr7	138774544	138774545	rs181688795	chr1	180514307	180514308	rs74708874													chr3	53200900	53200901	rs528681357
chr2	204799749	204799750	rs139649107	chr5	66177827	66177828	rs558588716													chr14	52774488	52774489	rs181786960
chr17	8868812	8868813	rs561909135	chr9	116328374	116328375	rs552051443													chr17	76250662	76250663	rs560767687
chr16	29638361	29638362	rs539837985	chr18	12368208	12368209	rs139226527													chr5	169740053	169740054	rs575406635
chr2	231283300	231283301	rs139649108	chr18	48254301	48254302	rs115265143													chr11	63975025	63975026	rs375314540
chr17	8815365	8815366	rs181968349	chr22	26151733	26151734	rs543944843													chr19	46020524	46020525	rs572794128
chr2	231092926	231092927	rs147942537	chr2	40498285	40498286	rs556544187													chr4	185373139	185373140	rs2553533
chr7	138776098	138776099	rs536637742	chr8	17470157	17470158	rs534453466													chr6	29693650	29693651	rs563684738
chr3	5237517	5237518	rs192164984	chr11	19230854	19230855	rs527264813													chr19	1087555	1087556	rs149575120
chr1	160539738	160539739	rs115233195	chr11	12011235	12011236	rs190759015													chr8	131029725	131029726	rs551813761
chr9	140172077	140172078	rs572511323	chr2	238811646	238811647	rs188947841													chr1	40858478	40858479	rs529816151
chr11	269238	269239	rs138768382	chr22	34002530	34002531	rs569858897													chr19	2078791	2078792	rs370082523
chr19	42398691	42398692	rs149118514	chr10	91294067	91294068	rs550359073													chr8	56779723	56779724	rs565299556
chr6	108139351	108139352	rs4588711	chr15	92347286	92347287	rs149164493													chr9	92045657	92045658	rs10908925
chr6	159140375	159140376	rs549836518	chr1	120174308	120174309	rs587706431													chr22	37711642	37711643	rs542874305
chr7	50440535	50440536	rs563989314	chr2	62282945	62282946	rs115540613													chr7	106507953	106507954	rs546879677
chr5	66503016	66503017	rs531145782	chr19	46858782	46858783	rs375597987													chr17	28017792	28017793	rs548467283
chr20	46118195	46118196	rs147694114	chr14	65308862	65308863	rs541794941													chr1	40563015	40563016	rs536548872
chr1	160534562	160534563	rs577227641	chr9	116330098	116330099	rs78078847													chr7	142247132	142247133	rs361364
chr6	106566059	106566060	rs181898406	chr15	63346123	63346124	rs137915021													chr16	31885208	31885209	rs139850426
chr19	6773567	6773568	rs534645531	chr10	11785272	11785273	rs147891563													chr14	88470979	88470980	rs540171087
chr1	117311783	117311784	rs561048631	chr6	141485674	141485675	rs188917637													chr6	35266883	35266884	rs544612747
chr6	108075057	108075058	rs145025604	chr11	113728580	113728581	rs117204990													chr1	158985667	158985668	rs142497515
chr2	198128123	198128124	rs574481416	chr3	40331499	40331500	rs116299966													chr12	122065305	122065306	rs565848307
chr20	43616877	43616878	rs149579177	chr18	56243686	56243687	rs547074902													chr4	106069596	106069597	rs550894348
chr20	57723193	57723194	rs561559341	chr5	66190826	66190827	rs2216719													chr6	42895882	42895883	rs201815111
chr3	46415736	46415737	rs570782804	chr11	111779642	111779643	rs374661019													chr8	27238592	27238593	rs543337133
chr7	98992011	98992012	rs376033828	chr14	24599830	24599831	rs184096423													chr5	14593569	14593570	rs536754952
chr7	50308663	50308664	rs28636766	chr5	1803631	1803632	rs188024831													chr11	67207236	67207237	rs199523951
chr6	31234100	31234101	rs565321255	chr18	33981636	33981637	rs78558691													chr9	92060160	92060161	rs574019961
chr5	35875596	35875597	rs199952483	chr1	236696075	236696076	rs561067411													chr19	16255363	16255364	rs554059897
chr11	118209752	118209753	rs192887991	chr12	564408	564409	rs540683105													chr2	202074527	202074528	rs7576306
chr8	82005581	82005582	rs192907845	chr1	206863785	206863786	rs147647707													chr2	175467724	175467725	rs71417495
chr17	76122930	76122931	rs574244224	chr3	192337635	192337636	rs73056425													chr17	16318752	16318753	rs537400598
chr16	50349782	50349783	rs571139360	chr5	167126337	167126338	rs561521340													chr1	112021309	112021310	rs529578189
chr2	68952348	68952349	rs533904458	chr8	102139973	102139974	rs540208728													chr4	154445858	154445859	rs143749658
chr5	131833249	131833250	rs532953004	chr3	66462215	66462216	rs545217290													chr5	14594105	14594106	rs190395809
chr21	43827225	43827226	rs113077271	chr14	31974745	31974746	rs139632479													chr1	40861108	40861109	rs138900408
chr14	50470598	50470599	rs183812542	chr1	214196453	214196454	rs543234316													chr2	175444475	175444476	rs564934748
chr21	46328105	46328106	rs577637143	chr9	4743568	4743569	rs144333993													chr16	84651417	84651418	rs377560658
chr15	81586402	81586403	rs563792960	chr6	3929172	3929173	rs143130341													chr1	198644789	198644790	rs182986220
chr20	47335899	47335900	rs559814485	chr9	71594443	71594444	rs368738427													chr19	47852366	47852367	rs115372117
chr5	150472647	150472648	rs138320691	chr2	40431037	40431038	rs543665105													chr7	139422229	139422230	rs75840663
chr11	73090958	73090959	rs535946970	chr5	149979651	149979652	rs59801194													chr13	50070002	50070003	rs375168454
chr7	26194937	26194938	rs542646219	chr16	75150825	75150826	rs146564379													chr11	3860419	3860420	rs147875891
chr11	102184120	102184121	rs192333863	chr16	4284025	4284026	rs545991904													chr7	138797182	138797183	rs531784063
chr5	131828501	131828502	rs560939047	chr2	202296835	202296836	rs143676663													chr9	117143154	117143155	rs141965182
chr19	6800510	6800511	rs189158402	chr6	13132696	13132697	rs538082136													chr22	37706906	37706907	rs111274068
chr5	50022964	50022965	rs548476295	chr18	43684680	43684681	rs575814047													chr6	106534361	106534362	rs573034154
chr9	134138354	134138355	rs548481545	chr11	130350326	130350327	rs139236597													chr19	913755	913756	rs557780279
chr7	138761222	138761223	rs140152895	chr12	33027714	33027715	rs529910743													chr5	169721014	169721015	rs562256158
chr1	27959149	27959150	rs549600078	chr4	141855674	141855675	rs181817218													chr3	46449202	46449203	rs561790874
chr5	49741434	49741435	rs572891627	chr12	68053104	68053105	rs540723911													chr1	111426045	111426046	rs150459097
chr1	31215672	31215673	rs527515308	chr9	107526527	107526528	rs371272965													chr10	98410759	98410760	rs114804007
chr17	76744845	76744846	rs76523395	chr5	41441518	41441519	rs142314658													chr6	30460835	30460836	rs184455686
chr2	197031902	197031903	rs142167632	chr14	24599994	24599995	rs149412179													chr1	12259496	12259497	rs573413744
chr22	50979481	50979482	rs17001605	chr14	45602868	45602869	rs543604219													chr6	32633379	32633380	rs281861581
chr17	8803133	8803134	rs563621698	chr6	4381080	4381081	rs192625787													chr19	1028831	1028832	rs555952822
chr12	109011073	109011074	rs149543430	chr10	116408844	116408845	rs143593276													chr7	99955034	99955035	rs571873865
chr14	91855244	91855245	rs545564528	chr8	17179248	17179249	rs557862046													chr22	37881222	37881223	rs548643151
chr1	26636043	26636044	rs183323865	chr1	170117681	170117682	rs574830778													chr11	117874181	117874182	rs565165958
chr7	44092077	44092078	rs555112134	chr20	25171829	25171830	rs6050420													chr16	57060143	57060144	rs551852285
chr12	32124231	32124232	rs577226110	chr12	114844516	114844517	rs112877900													chr10	129859420	129859421	rs529774213
chr2	204805320	204805321	rs565968487	chr12	93596517	93596518	rs146268035													chr1	26642083	26642084	rs564828275
chr6	106558697	106558698	rs561869028	chr2	11010207	11010208	rs181260598													chr6	32164023	32164024	rs553717397
chr16	50303566	50303567	rs146076482	chr15	100013000	100013001	rs143431671													chr1	28207007	28207008	rs530768951
chr2	233978528	233978529	rs544878224	chr4	186663315	186663316	rs554403314													chr1	27941658	27941659	rs113042902
chr6	26405908	26405909	rs566411691	chr2	128416676	128416677	rs538586295													chr1	31208568	31208569	rs553864646
chr2	196996479	196996480	rs12989296	chr3	37344351	37344352	rs181202826													chr9	139930771	139930772	rs537002092
chr1	161511839	161511840	rs1042249	chr5	115731496	115731497	rs149237828													chr2	182336479	182336480	rs118041118
chr11	128604455	128604456	rs115462732	chr16	25121660	25121661	rs572232412													chr7	44091070	44091071	rs550515075
chr2	68959806	68959807	rs541491987	chr13	32711702	32711703	rs12873155													chr3	107851291	107851292	rs535719852
chr2	202137942	202137943	rs552703143	chr9	38063045	38063046	rs560822982													chr1	192128334	192128335	rs547490682
chr11	63304820	63304821	rs76449761	chr12	122459306	122459307	rs547304687													chr14	91842197	91842198	rs71415444
chr2	202118971	202118972	rs539376398	chr10	112422492	112422493	rs577257321													chr16	28941929	28941930	rs556992243
chr17	43325687	43325688	rs572120459	chr6	164572043	164572044	rs534751471													chr11	118091635	118091636	rs7103936
chr2	233937411	233937412	rs114265942	chr1	145449721	145449722	rs587621653													chr2	219083963	219083964	rs555169868
chr6	106536252	106536253	rs2185379	chr2	169313339	169313340	rs376839274													chr7	38373891	38373892	rs149083432
chr19	6796165	6796166	rs142462175	chr20	30193825	30193826	rs554749102													chr2	136893606	136893607	rs535504417
chr6	109771416	109771417	rs188028404	chr1	167631500	167631501	rs540836079													chr21	34851001	34851002	rs547719383
chr11	60786003	60786004	rs549307318	chr6	25992740	25992741	rs569035489													chr6	167370126	167370127	rs535924596
chr2	231088779	231088780	rs78177229	chr9	116329383	116329384	rs547468930													chr6	25004211	25004212	rs148498286
chr16	30534877	30534878	rs8062826	chr3	160812031	160812032	rs570228763													chr19	42702127	42702128	rs551648854
chr2	198073108	198073109	rs540570548	chr6	129471432	129471433	rs9492249													chr1	12241782	12241783	rs373053514
chr6	106553216	106553217	rs527247983	chr10	112578065	112578066	rs2419583													chr11	48127701	48127702	rs75472696
chr7	50460417	50460418	rs79000218	chr3	123160991	123160992	rs538554437													chr2	68597451	68597452	rs562786449
chr11	60749096	60749097	rs148241628	chr13	43633655	43633656	rs9590737													chr12	51714754	51714755	rs3916138
chr3	183232622	183232623	rs149691603	chr10	21183744	21183745	rs182705578													chr13	46746786	46746787	rs183234770
chr2	197022011	197022012	rs372990114	chr4	174600605	174600606	rs189918911													chr5	131795703	131795704	rs555223883
chr9	117656325	117656326	rs567092781	chr1	26582075	26582076	rs565099659													chr11	64638714	64638715	rs556041656
chr11	287644	287645	rs554832927	chr8	11582114	11582115	rs533943894													chr17	80194374	80194375	rs556628065
chr3	14481857	14481858	rs115439371	chr3	66505127	66505128	rs563107309													chr5	171593151	171593152	rs189964467
chr6	32827218	32827219	rs145965388	chr3	42109906	42109907	rs571533668													chr10	26777490	26777491	rs182077308
chr6	109793712	109793713	rs191090351	chr8	2075677	2075678	rs373231755													chr16	88751571	88751572	rs548603141
chr5	169716638	169716639	rs529045324	chr13	32681658	32681659	rs192987071													chr6	30460754	30460755	rs17195369
chr6	32815031	32815032	rs548371687	chr3	64673134	64673135	rs540744102													chr1	113217096	113217097	rs535411670
chr1	158903975	158903976	rs568947127	chr3	46898218	46898219	rs186908057													chr20	43596359	43596360	rs141779897
chr3	183271193	183271194	rs144301623	chr17	41855514	41855515	rs537031544													chr11	117879832	117879833	rs567296604
chr5	169717051	169717052	rs560322694	chr8	38796045	38796046	rs113009716													chr19	8555611	8555612	rs538769149
chr2	68959191	68959192	rs181895585	chr10	121425141	121425142	rs183435420													chr8	145065202	145065203	rs558187928
chr15	77289386	77289387	rs111644078	chr9	95960819	95960820	rs142909856													chr12	105050401	105050402	rs543424674
chr11	118218859	118218860	rs559103986	chr18	56204570	56204571	rs200109707													chr6	41693820	41693821	rs186383935
chr1	12244449	12244450	rs545210065	chr1	116251524	116251525	rs79838229													chr2	68616092	68616093	rs535482887
chr11	117871209	117871210	rs535662153	chr5	175117516	175117517	rs116763622													chr14	93030972	93030973	rs576334940
chr14	65673547	65673548	rs534330027	chr7	45333149	45333150	rs559295822													chr5	131775745	131775746	rs143760982
chr6	29893460	29893461	rs1611430	chr3	32151006	32151007	rs146344292													chr2	202119594	202119595	rs35033414
chr17	43486288	43486289	rs577120100	chr12	4382859	4382860	rs3217785													chr6	84569221	84569222	rs116617863
chr6	106439900	106439901	rs373974618	chr12	56690230	56690231	rs532126767													chr17	37910591	37910592	rs115057890
chr2	233931705	233931706	rs4566354	chr16	2301965	2301966	rs541708510													chr6	26405074	26405075	rs192304656
chr5	169729087	169729088	rs567652792	chr18	34025095	34025096	rs150043982													chr17	72465002	72465003	rs530915426
chr19	48752229	48752230	rs148672125	chr22	43108501	43108502	rs183548711													chr5	131831231	131831232	rs552408243
chr1	26881857	26881858	rs11247964	chr4	47709088	47709089	rs576559949													chr16	85970221	85970222	rs529728099
chr2	198119355	198119356	rs140715873	chr13	76032406	76032407	rs561120528													chr12	25205531	25205532	rs183559413
chr4	8230820	8230821	rs375763842	chr12	5692584	5692585	rs573460106													chr5	76147137	76147138	rs113505109
chr1	161035082	161035083	rs576200905	chr1	41156956	41156957	rs574336178													chr6	35269943	35269944	rs150294681
chr22	40341310	40341311	rs187292611	chr16	4292695	4292696	rs75568937													chr20	47392896	47392897	rs570754153
chr6	90007832	90007833	rs146874170	chr1	232733240	232733241	rs191737538													chr6	137546565	137546566	rs536349605
chr12	92452699	92452700	rs558033867	chr2	197456317	197456318	rs570424664													chr5	169709771	169709772	rs75991884
chr14	93136628	93136629	rs145583817	chr4	141907251	141907252	rs563272978													chr16	57071447	57071448	rs1651671
chr16	57031826	57031827	rs371351393	chr20	42938110	42938111	rs192557491													chr2	182329243	182329244	rs116244100
chr9	117152663	117152664	rs184276607	chr5	127814188	127814189	rs79628814													chr5	171598043	171598044	rs535841558
chr19	6812839	6812840	rs533344647	chr14	73244379	73244380	rs556209922													chr16	74735490	74735491	rs572894919
chr8	126934175	126934176	rs193067737	chr5	66307850	66307851	rs77335962													chr21	15897878	15897879	rs536371702
chr15	81594459	81594460	rs543339272	chr15	85928702	85928703	rs550885243													chr2	233924111	233924112	rs73998436
chr2	202133291	202133292	rs34464214	chr19	48614106	48614107	rs79478441													chr2	175449547	175449548	rs569837311
chr2	204677557	204677558	rs184682215	chr14	94421224	94421225	rs547998241													chr16	11836171	11836172	rs544373517
chr16	57055222	57055223	rs551696823	chr6	123925375	123925376	rs142762138													chr22	37641240	37641241	rs2413458
chr16	57047096	57047097	rs553624898	chr5	66183117	66183118	rs75787292													chr14	77503122	77503123	rs569945887
chr19	1090348	1090349	rs537612950	chr9	545557	545558	rs140169730													chr4	154394858	154394859	rs555479578
chr17	8868212	8868213	rs529348904	chr3	192349025	192349026	rs554874059													chr2	68999805	68999806	rs556850433
chr6	167543633	167543634	rs540084918	chr19	33072035	33072036	rs557090440													chr9	140502919	140502920	rs188567912
chr17	29136062	29136063	rs535527386	chr3	123121658	123121659	rs138100137													chr3	47039877	47039878	rs185206508
chr1	111755773	111755774	rs568446167	chr10	116405625	116405626	rs577994298													chr1	198658942	198658943	rs536940347
chr17	43485790	43485791	rs1230103	chr11	22137445	22137446	rs577072470													chr16	50310793	50310794	rs545980598
chr17	43485218	43485219	rs1230102	chr15	71968281	71968282	rs571566011													chr17	73840760	73840761	rs565629696
chr1	117294774	117294775	rs145215554	chr1	55013574	55013575	rs567911089													chr12	122064571	122064572	rs547584167
chr2	136995842	136995843	rs189727843	chr18	34007772	34007773	rs57150908													chr3	47000642	47000643	rs555979473
chr17	43487281	43487282	rs1230105	chr4	106392466	106392467	rs552178073													chr2	69038504	69038505	rs553479275
chr9	352714	352715	rs578108277	chr20	42753195	42753196	rs6073340													chr7	150382654	150382655	rs182200688
chr1	26640768	26640769	rs140519116	chr19	39971441	39971442	rs201152018													chr22	22292358	22292359	rs137913624
chr3	53230725	53230726	rs537997945	chr4	114368987	114368988	rs73841625													chr9	92020507	92020508	rs191431597
chr11	60859401	60859402	rs551713941	chr22	34270559	34270560	rs181125611													chr1	9719127	9719128	rs558163756
chr22	44588824	44588825	rs576641637	chr2	160022124	160022125	rs546664039													chr16	3125714	3125715	rs2360170
chr12	6553113	6553114	rs572195935	chr2	98263337	98263338	rs561856659													chr6	31549775	31549776	rs558908557
chr11	117847522	117847523	rs566985761	chr9	112832031	112832032	rs541665072													chr16	50279479	50279480	rs150251038
chr6	108062794	108062795	rs116322007	chr12	72152190	72152191	rs113002458													chr16	4465390	4465391	rs73509385
chr6	106553168	106553169	rs143475302	chr9	95964907	95964908	rs539831539													chr4	2814956	2814957	rs562471639
chr2	202047983	202047984	rs528662010	chr14	62186950	62186951	rs550978755													chr17	73319848	73319849	rs190161609
chr19	1088727	1088728	rs544050007	chr6	97346232	97346233	rs543028989													chr14	91879266	91879267	rs141892430
chr8	82017621	82017622	rs574840485	chr1	74878252	74878253	rs699844													chr2	202099255	202099256	rs12620010
chr20	57752153	57752154	rs530295912	chr22	43114566	43114567	rs553671414													chr1	27941160	27941161	rs552165008
chr14	93116965	93116966	rs140690600	chr6	164525180	164525181	rs148460646													chr3	14454503	14454504	rs73815258
chr17	76130468	76130469	rs377044337	chr18	33882696	33882697	rs553223688													chr6	29913955	29913956	rs2523955
chr7	150365315	150365316	rs145114617	chr1	153600581	153600582	rs534013261													chr16	30087865	30087866	rs80309734
chr16	30484936	30484937	rs556851178	chr16	58065351	58065352	rs545007087													chr17	62097564	62097565	rs546220331
chr15	45008412	45008413	rs577081566	chr7	150677615	150677616	rs576888785													chr16	84633915	84633916	rs527663541
chr2	68941848	68941849	rs192642248	chr6	44196155	44196156	rs548049817													chr15	65156522	65156523	rs1719277
chr5	169075050	169075051	rs555352604	chr16	58452735	58452736	rs568476973													chr10	26776454	26776455	rs572976846
chr1	200842758	200842759	rs572305370	chr8	94767138	94767139	rs80108685													chr11	72524835	72524836	rs137892262
chr11	118215305	118215306	rs542148854	chr2	134957484	134957485	rs573688315													chr1	207096078	207096079	rs185604808
chr2	197018508	197018509	rs143996338	chr2	179719883	179719884	rs570064977													chr19	42716763	42716764	rs549295939
chr20	57751648	57751649	rs537907245	chr11	45880580	45880581	rs190005730													chr6	36975230	36975231	rs3734341
chr7	142192163	142192164	rs577699737	chr12	3327007	3327008	rs567628733													chr3	14481279	14481280	rs534496054
chr12	32111828	32111829	rs181314993	chr8	2074479	2074480	rs562631813													chr12	51704678	51704679	rs560601893
chr1	160508150	160508151	rs374041834	chr2	64071599	64071600	rs12988017													chr19	54884687	54884688	rs190569229
chr9	100865339	100865340	rs557250503	chr4	186626613	186626614	rs551004002													chr16	4466429	4466430	rs7196717
chr17	74249497	74249498	rs548460757	chr4	41542670	41542671	rs181220218													chr1	12221265	12221266	rs114868091
chr1	167488751	167488752	rs78092003	chr6	13028906	13028907	rs559757548													chr9	117132531	117132532	rs187553540
chr17	76129457	76129458	rs201684604	chr4	6785796	6785797	rs150277732													chr22	24058262	24058263	rs573456179
chr1	167411538	167411539	rs115125132	chr12	4384284	4384285	rs546485606													chr11	128603050	128603051	rs534765050
chr14	91793042	91793043	rs534711930	chr13	24084156	24084157	rs569916321													chr11	64108639	64108640	rs571353389
chr12	54892240	54892241	rs1882486	chr17	74696255	74696256	rs556890586													chr3	196378702	196378703	rs181295990
chr19	42399293	42399294	rs562920318	chr1	198135561	198135562	rs530184144													chr8	56917743	56917744	rs551028580
chr7	50436795	50436796	rs182459719	chr4	124940434	124940435	rs189801252													chr22	37269900	37269901	rs537022877
chr20	57739808	57739809	rs73306874	chr16	82701905	82701906	rs186230311													chr4	1728455	1728456	rs536701437
chr6	159457366	159457367	rs553216931	chr8	40011560	40011561	rs564495551													chr1	27154523	27154524	rs575176610
chr12	123921105	123921106	rs541592465	chr8	17938057	17938058	rs542048715													chr3	183255795	183255796	rs544116979
chr20	43596305	43596306	rs557786701	chr14	23887594	23887595	rs200288088													chr8	56907369	56907370	rs563068828
chr15	77295289	77295290	rs191094301	chr2	159940620	159940621	rs576159881													chr17	80194963	80194964	rs555649821
chr4	8223314	8223315	rs558672466	chr17	73258027	73258028	rs148590649													chr6	159460199	159460200	rs145044477
chr6	29895326	29895327	rs538976072	chr1	184797791	184797792	rs190771578													chr17	28032028	28032029	rs578153313
chr6	159467984	159467985	rs571197273	chr9	97760735	97760736	rs148944698													chr5	100233818	100233819	rs140737922
chr4	918170	918171	rs189803537	chr2	159903639	159903640	rs539081036													chr6	32937986	32937987	rs2267646
chr22	37678587	37678588	rs201577262	chr11	22741342	22741343	rs565247040													chr6	159458833	159458834	rs552482129
chr2	228648381	228648382	rs553982232	chr5	41183010	41183011	rs559025653													chr11	104915898	104915899	rs181595695
chr6	36997708	36997709	rs577840835	chr9	14223341	14223342	rs79490009													chr6	32815409	32815410	rs145691938
chr7	50417249	50417250	rs552938383	chr15	42214018	42214019	rs147109747													chr2	143906278	143906279	rs547292127
chr1	25252130	25252131	rs570713204	chr2	88391635	88391636	rs35645050													chr3	52272238	52272239	rs576874240
chr14	93082073	93082074	rs532524806	chr3	120278180	120278181	rs550145931													chr9	139267247	139267248	rs544440915
chr16	57022560	57022561	rs199475959	chr3	28283179	28283180	rs554295690													chr10	26774461	26774462	rs548851893
chr5	156969922	156969923	rs576498748	chr13	76384306	76384307	rs542718675													chr12	57864432	57864433	rs538595523
chr5	169708345	169708346	rs557153307	chr14	33045605	33045606	rs527640917													chr19	15574247	15574248	rs556196866
chr5	169721851	169721852	rs552977467	chr15	86006914	86006915	rs557795963													chr13	46743697	46743698	rs147630137
chr4	142558017	142558018	rs182100460	chr5	78778238	78778239	rs568628822													chr1	12226670	12226671	rs5745944
chr21	43843547	43843548	rs148732648	chr1	198138806	198138807	rs544226061													chr1	15743116	15743117	rs533063702
chr7	50342925	50342926	rs536156657	chr10	91225034	91225035	rs576191381													chr21	46326578	46326579	rs568344440
chr5	50042398	50042399	rs568769486	chr15	90643000	90643001	rs111657323													chr15	77292085	77292086	rs534878256
chr22	23165789	23165790	rs546759697	chr10	76986623	76986624	rs143474474													chr19	1037226	1037227	rs561245733
chr5	150466236	150466237	rs553386333	chr6	97345921	97345922	rs567620057													chr16	4464726	4464727	rs548809195
chr6	108078509	108078510	rs571053936	chr2	179727743	179727744	rs572015285													chr8	27249076	27249077	rs115623264
chr7	45014190	45014191	rs529498644	chr3	93691980	93691981	rs534987214													chr6	32634057	32634058	rs117000147
chr11	60888972	60888973	rs549806481	chr3	122513842	122513843	rs555487639													chr17	81007099	81007100	rs75600273
chr5	35883733	35883734	rs10214237	chr3	69921273	69921274	rs558467517													chr14	91872332	91872333	rs368597113
chr22	40358148	40358149	rs140343080	chr7	151393799	151393800	rs576627015													chr19	54885115	54885116	rs572835036
chr22	40352879	40352880	rs541934758	chr4	141905188	141905189	rs137997528													chr19	47885453	47885454	rs561629197
chr22	44586426	44586427	rs199705949	chr3	159554957	159554958	rs13088856													chr8	56883967	56883968	rs192871423
chr12	12178262	12178263	rs542793188	chr17	27467830	27467831	rs538206295													chr9	95876096	95876097	rs78059732
chr7	50451269	50451270	rs558851887	chr5	31645855	31645856	rs551245985													chr22	22298450	22298451	rs573080528
chr2	198146924	198146925	rs10210973	chr3	167751638	167751639	rs139952259													chr7	50360483	50360484	rs573134345
chr1	53103050	53103051	rs144693794	chr2	40431376	40431377	rs568410269													chr14	35327686	35327687	rs565565456
chr15	80263398	80263399	rs551340828	chr6	34725022	34725023	rs192816854													chr11	73687896	73687897	rs139473333
chr22	40355036	40355037	rs186247423	chr6	105616343	105616344	rs187817621													chr16	57072073	57072074	rs191543482
chr6	36992591	36992592	rs548970162	chr9	37995173	37995174	rs368454094													chr9	100864971	100864972	rs141129755
chr17	8814643	8814644	rs138125133	chr8	58909893	58909894	rs527824611													chr14	88472295	88472296	rs546638411
chr5	49969891	49969892	rs183357128	chr12	106678635	106678636	rs143347016													chr17	42422217	42422218	rs546637929
chr1	160489433	160489434	rs12031547	chr6	45958547	45958548	rs149186100													chr17	76379720	76379721	rs182076977
chr4	122122198	122122199	rs551301934	chr1	101578002	101578003	rs185695217													chr21	34641453	34641454	rs8178453
chr5	156974542	156974543	rs114232093	chr6	34578424	34578425	rs2814979													chr17	62223469	62223470	rs528740636
chr7	139616413	139616414	rs189934090	chr15	92685641	92685642	rs78259909													chr19	909398	909399	rs563916521
chr2	231191896	231191897	rs115126447	chr3	37197013	37197014	rs546201626													chr11	118085735	118085736	rs575291208
chr2	204732869	204732870	rs182554438	chr17	4904159	4904160	rs113047933													chr5	76144952	76144953	rs4704370
chr2	204571424	204571425	rs142565527	chr10	123924464	123924465	rs548526987													chr17	73366618	73366619	rs375384432
chr17	33789645	33789646	rs184044785	chr6	30732606	30732607	rs181239034													chr2	233981150	233981151	rs543767866
chr20	57725932	57725933	rs150693394	chr16	82642807	82642808	rs549081263													chr3	196355708	196355709	rs140987275
chr2	98327215	98327216	rs144920034	chr15	86118283	86118284	rs147389224													chr17	1530804	1530805	rs574519342
chr8	130895527	130895528	rs567231962	chr4	152641008	152641009	rs75948767													chr17	16320256	16320257	rs530378193
chr9	447807	447808	rs145956872	chr4	100575478	100575479	rs571894927													chr21	46327648	46327649	rs112485113
chr14	91850559	91850560	rs564030294	chr10	112552643	112552644	rs117007925													chr12	105132320	105132321	rs576270576
chr15	45009445	45009446	rs148028232	chr3	16933453	16933454	rs547042519													chr19	8623456	8623457	rs138949132
chr17	7483294	7483295	rs560775762	chr11	16932285	16932286	rs550757919													chr3	107850474	107850475	rs534887656
chr6	108061792	108061793	rs114348794	chr7	151431603	151431604	rs542646757													chr12	62657321	62657322	rs576688178
chr2	233963742	233963743	rs77361564	chr3	124757416	124757417	rs560393716													chr19	15572161	15572162	rs183436210
chr15	89182075	89182076	rs149078837	chr20	36713513	36713514	rs140539983													chr4	154442529	154442530	rs548806978
chr6	106555023	106555024	rs367573477	chr20	623697	623698	rs564530258													chr7	50423648	50423649	rs573571430
chr12	54895651	54895652	rs528817501	chr2	40355555	40355556	rs572854545													chr3	46998983	46998984	rs148141991
chr16	50304574	50304575	rs146138847	chr15	65042098	65042099	rs563335493													chr2	175499260	175499261	rs190845424
chr17	33819710	33819711	rs150570546	chr3	16937295	16937296	rs540064835													chr3	9833442	9833443	rs192088469
chr1	89727204	89727205	rs566051206	chr3	66504038	66504039	rs529769300													chr22	50965860	50965861	rs546034590
chr2	197005846	197005847	rs185673665	chr1	236852901	236852902	rs193139207													chr6	31321406	31321407	rs12196740
chr1	114413639	114413640	rs532069382	chr16	46765474	46765475	rs190001613													chr6	31324085	31324086	rs709054
chr1	160531590	160531591	rs113647771	chr8	11584515	11584516	rs531426327													chr11	118085597	118085598	rs192779309
chr7	50475170	50475171	rs181794091	chr3	25470566	25470567	rs183688101													chr8	27234510	27234511	rs144762987
chr5	150456225	150456226	rs547701057	chr5	145317540	145317541	rs140583949													chr17	1529519	1529520	rs1054541
chr20	43619869	43619870	rs549003991	chr7	139028133	139028134	rs147387700													chr6	26271231	26271232	rs137982429
chr7	150384950	150384951	rs572511956	chr3	4911651	4911652	rs566265130													chr16	28121254	28121255	rs549328271
chr6	29916020	29916021	rs555910206	chr8	22562254	22562255	rs548930391													chr12	1905397	1905398	rs143812940
chr9	117148615	117148616	rs535753854	chr3	159505262	159505263	rs562924954													chr12	105039432	105039433	rs565171719
chr9	117677161	117677162	rs545406402	chr15	73666081	73666082	rs554418017													chr11	73101449	73101450	rs544096910
chr5	35874127	35874128	rs201392546	chr6	4347442	4347443	rs182971278													chr6	41992923	41992924	rs183842326
chr2	68942930	68942931	rs7566932	chr4	122310710	122310711	rs507043													chr5	171579287	171579288	rs529035459
chr3	183270187	183270188	rs111303714	chr18	48254774	48254775	rs575106972													chr19	36232839	36232840	rs552049522
chr5	49999343	49999344	rs554187419	chr9	112497619	112497620	rs573850751													chr3	196344389	196344390	rs28664893
chr22	37710734	37710735	rs56298536	chr14	24601877	24601878	rs140419269													chr19	48759649	48759650	rs141894608
chr19	6800736	6800737	rs181687120	chr9	34993140	34993141	rs141060869													chr11	73089597	73089598	rs557397303
chr7	144518461	144518462	rs188710668	chr9	116102349	116102350	rs373455962													chr5	39191293	39191294	rs66782
chr8	82099798	82099799	rs567209167	chr13	24083524	24083525	rs75301176													chr17	27969100	27969101	rs575877811
chr22	37704071	37704072	rs117268087	chr6	129219077	129219078	rs573368524													chr6	137556447	137556448	rs74650616
chr16	30497150	30497151	rs555475466	chr11	68670961	68670962	rs561066582													chr1	12223669	12223670	rs116328020
chr15	40601166	40601167	rs185091327	chr7	23145405	23145406	rs555113492													chr4	8203609	8203610	rs190355422
chr17	8862687	8862688	rs564649014	chr17	1015417	1015418	rs73975635													chr3	183269773	183269774	rs140603088
chr2	233931576	233931577	rs114586452	chr16	58457087	58457088	rs150637269													chr1	12244911	12244912	rs573553561
chr7	50342587	50342588	rs564618599	chr5	80541807	80541808	rs550140604													chr5	171576040	171576041	rs572294809
chr17	7239762	7239763	rs563185062	chr20	62133422	62133423	rs548458608													chr11	128608483	128608484	rs557887836
chr11	118758418	118758419	rs560224924	chr3	69796020	69796021	rs546427054													chr1	40561812	40561813	rs536817374
chr6	108043294	108043295	rs111785367	chr4	65222080	65222081	rs541491960													chr4	2799114	2799115	rs534077112
chr4	48114701	48114702	rs56935320	chr12	573244	573245	rs12311956													chr11	415367	415368	rs7932571
chr20	57696236	57696237	rs149566525	chr5	175122104	175122105	rs558402009													chr1	198649175	198649176	rs560564995
chr8	11357193	11357194	rs550149725	chr3	69886953	69886954	rs553604500													chr5	169714496	169714497	rs369993840
chr6	29697516	29697517	rs1736919	chr4	141916251	141916252	rs540042091													chr1	26607725	26607726	rs7544
chr6	139482571	139482572	rs563150723	chr15	92606526	92606527	rs560101356													chr11	72524283	72524284	rs192402186
chr9	117669864	117669865	rs114127732	chr3	48057779	48057780	rs550776214													chr17	73367294	73367295	rs186526332
chr11	118220342	118220343	rs548243415	chr10	102295589	102295590	rs2295775													chr17	4854735	4854736	rs565622777
chr2	233981146	233981147	rs577908028	chr13	29070959	29070960	rs147484173													chr22	21983852	21983853	rs861856
chr19	15564608	15564609	rs558643179	chr5	156150162	156150163	rs187138218													chr17	74477640	74477641	rs140030695
chr17	76109389	76109390	rs537835804	chr4	141863118	141863119	rs188517754													chr12	94598293	94598294	rs149998677
chr1	31231384	31231385	rs3762295	chr9	32553087	32553088	rs555600334													chr19	41869016	41869017	rs576211991
chr1	31231679	31231680	rs3762297	chr5	149999281	149999282	rs535258660													chr17	56355774	56355775	rs540242083
chr1	31231385	31231386	rs3762296	chr2	238890011	238890012	rs182642988													chr5	43041256	43041257	rs183434661
chr7	50429503	50429504	rs545056018	chr1	167599754	167599755	rs542819034													chr19	17863988	17863989	rs538095384
chr16	50720033	50720034	rs553733411	chr2	106113343	106113344	rs150713261													chr5	138855468	138855469	rs546609971
chr4	8230548	8230549	rs185464268	chr6	118876094	118876095	rs572648453													chr11	67765007	67765008	rs531346000
chr8	82017386	82017387	rs138481462	chr3	98472812	98472813	rs138858469													chr9	140172278	140172279	rs552868642
chr1	158905493	158905494	rs560319466	chr1	236856355	236856356	rs531257307													chr4	154443186	154443187	rs187534751
chr6	139454666	139454667	rs560319467	chr1	60374596	60374597	rs532204028													chr1	89738074	89738075	rs574418552
chr11	60759845	60759846	rs528189001	chr8	80941996	80941997	rs10957952													chr14	93015636	93015637	rs565544455
chr22	50980036	50980037	rs549961517	chr6	41024583	41024584	rs542544144													chr11	1872879	1872880	rs540598341
chr6	32819481	32819482	rs575163467	chr15	64338163	64338164	rs544395531													chr16	28190915	28190916	rs115092744
chr22	37680989	37680990	rs567695441	chr19	13067810	13067811	rs200483443													chr3	107850688	107850689	rs184030066
chr13	30946120	30946121	rs578176410	chr3	171365173	171365174	rs543470037													chr17	16341880	16341881	rs535805276
chr2	69022365	69022366	rs552643277	chr22	34260810	34260811	rs558978161													chr16	28175265	28175266	rs74014228
chr17	76642004	76642005	rs187290982	chr3	194196709	194196710	rs185909634													chr6	167369796	167369797	rs530197618
chr6	108077708	108077709	rs189263082	chr3	42059974	42059975	rs565972315													chr12	104850183	104850184	rs184509245
chr1	117304125	117304126	rs552098625	chr4	186550168	186550169	rs566645259													chr19	41932274	41932275	rs284662
chr22	37614928	37614929	rs544270379	chr3	135861254	135861255	rs556650727													chr17	66284235	66284236	rs545695155
chr2	198119006	198119007	rs375915429	chr10	33638954	33638955	rs192182713													chr17	61710526	61710527	rs191128540
chr2	113933803	113933804	rs17043051	chr3	138108870	138108871	rs570077195													chr6	24996383	24996384	rs146351318
chr17	8845978	8845979	rs147866158	chr2	72983562	72983563	rs573011146													chr9	91993814	91993815	rs140573763
chr15	89201194	89201195	rs145569635	chr12	2619024	2619025	rs1860101													chr12	25205676	25205677	rs536925476
chr6	32818632	32818633	rs56093404	chr10	3139700	3139701	rs10903963													chr8	27247006	27247007	rs572999992
chr6	32405246	32405247	rs529755716	chr16	58447578	58447579	rs190077263													chr12	109025086	109025087	rs550962179
chr7	3018298	3018299	rs139828509	chr4	186518730	186518731	rs558147916													chr1	203257203	203257204	rs562263015
chr2	231092506	231092507	rs533432199	chr6	36847371	36847372	rs149415472													chr20	42286358	42286359	rs2145215
chr3	13456006	13456007	rs551344022	chr3	81793027	81793028	rs62267112													chr3	46404216	46404217	rs138398559
chr4	2788154	2788155	rs562836559	chr3	192320337	192320338	rs186461741													chr6	24935707	24935708	rs147489053
chr3	45989291	45989292	rs141679829	chr1	184866027	184866028	rs558791381													chr12	109028404	109028405	rs553246147
chr8	141601712	141601713	rs574836685	chr2	40631792	40631793	rs547694680													chr10	129860087	129860088	rs189991136
chr2	68948987	68948988	rs557168918	chr18	56222417	56222418	rs148382452													chr7	44088285	44088286	rs550811140
chr2	192540935	192540936	rs111856090	chr3	12666989	12666990	rs565325146													chr17	7482577	7482578	rs113933507
chr5	35876698	35876699	rs138148579	chr3	192395540	192395541	rs113333377													chr12	105046797	105046798	rs567035288
chr17	33818997	33818998	rs184319612	chr5	41410392	41410393	rs577362134													chr4	185328891	185328892	rs146049597
chr7	50441992	50441993	rs565339111	chr2	159942593	159942594	rs77536835													chr3	32473865	32473866	rs574248617
chr17	29149880	29149881	rs55872374	chr9	13278327	13278328	rs570914817													chr2	113932561	113932562	rs17624171
chr19	18157590	18157591	rs62121090	chr6	150498692	150498693	rs147137100													chr1	31229636	31229637	rs558621317
chr14	70139917	70139918	rs79930848	chr7	80258629	80258630	rs11770907													chr17	76126096	76126097	rs573029103
chr19	42397626	42397627	rs535733330	chr11	126244594	126244595	rs188767468													chr21	46330090	46330091	rs530278337
chr10	135090331	135090332	rs374765469	chr5	78672874	78672875	rs113941482													chr17	76122452	76122453	rs549664012
chr16	31366126	31366127	rs560105214	chr10	91233503	91233504	rs992759													chr12	111874329	111874330	rs542934199
chr21	46903411	46903412	rs2236472	chr5	79033121	79033122	rs571525908													chr1	25253658	25253659	rs532015902
chr1	117308977	117308978	rs535635655	chr5	113543156	113543157	rs535058391													chr20	47427402	47427403	rs113216630
chr6	159072447	159072448	rs552415439	chr10	123912526	123912527	rs116859014													chr1	201952240	201952241	rs200361972
chr2	98349679	98349680	rs56133341	chr1	237303092	237303093	rs191871301													chr1	198638256	198638257	rs6669994
chr21	43845929	43845930	rs533282544	chr5	149996660	149996661	rs371872115													chr20	43673065	43673066	rs182580770
chr14	91856340	91856341	rs541196218	chr4	95417502	95417503	rs556345345													chr16	28174921	28174922	rs374174978
chr17	76111137	76111138	rs146260395	chr21	35286287	35286288	rs7276986													chr21	15920664	15920665	rs115972547
chr6	108037438	108037439	rs186394871	chr5	41870936	41870937	rs530711367													chr6	32820655	32820656	rs36229526
chr14	91798209	91798210	rs375841816	chr3	66167929	66167930	rs536678220													chr6	29913183	29913184	rs549086393
chr1	111189677	111189678	rs187227174	chr4	75897288	75897289	rs112365241													chr1	235120980	235120981	rs537836173
chr2	69024608	69024609	rs151328658	chr17	46124684	46124685	rs140713446													chr2	197031404	197031405	rs148526758
chr16	88770773	88770774	rs181164326	chr22	46741338	46741339	rs531998975													chr11	104905099	104905100	rs61755275
chr3	114015944	114015945	rs566791761	chr3	42109073	42109074	rs562343660													chr20	47333182	47333183	rs552154625
chr5	157001016	157001017	rs546644960	chr3	42108565	42108566	rs148339114													chr9	134139429	134139430	rs189916127
chr3	14470998	14470999	rs574558450	chr3	4910760	4910761	rs549767749													chr10	73511667	73511668	rs140530381
chr7	50356337	50356338	rs532536237	chr3	178385670	178385671	rs547465837													chr7	142247625	142247626	rs361358
chr2	192547680	192547681	rs564329398	chr1	36622427	36622428	rs573034676													chr2	234075416	234075417	rs7583176
chr6	2940804	2940805	rs190682251	chr16	83916213	83916214	rs60595956													chr2	158268835	158268836	rs188181890
chr6	159461780	159461781	rs142994072	chr19	15234500	15234501	rs570948928													chr17	73840213	73840214	rs547423588
chr19	7722976	7722977	rs558710121	chr17	73256184	73256185	rs3760205													chr16	50310665	50310666	rs537450533
chr6	41993709	41993710	rs181688809	chr19	1383897	1383898	rs368395960													chr12	104959722	104959723	rs139820194
chr5	43037278	43037279	rs568611242	chr10	3112221	3112222	rs534578575													chr4	2803072	2803073	rs371404982
chr6	159454083	159454084	rs111279822	chr12	117486335	117486336	rs527328454													chr3	14460103	14460104	rs141555585
chr7	150385434	150385435	rs377614254	chr3	196007318	196007319	rs549200176													chr2	69045112	69045113	rs148239115
chr1	53833175	53833176	rs186637209	chr2	240879272	240879273	rs10933601													chr1	159061728	159061729	rs527407453
chr22	26975247	26975248	rs192441113	chr6	10724333	10724334	rs572708647													chr20	47356675	47356676	rs564201435
chr1	161017760	161017761	rs112388093	chr6	17960029	17960030	rs141426356													chr6	159089227	159089228	rs547910411
chr11	48042413	48042414	rs547479124	chr18	48200741	48200742	rs557689916													chr20	43598775	43598776	rs181669737
chr1	16292754	16292755	rs554714776	chr5	156149041	156149042	rs74570822													chr6	25009976	25009977	rs6922006
chr5	100240023	100240024	rs538197025	chr19	575963	575964	rs2238542													chr16	88751392	88751393	rs573524554
chr1	160518114	160518115	rs111536196	chr15	85966188	85966189	rs537495049													chr19	35497736	35497737	rs551899094
chr21	34588417	34588418	rs138227946	chr2	40692238	40692239	rs549604419													chr2	68975213	68975214	rs190417094
chr19	1074011	1074012	rs559797459	chr3	50685354	50685355	rs557756970													chr6	137552103	137552104	rs183861715
chr19	54889820	54889821	rs560602450	chr3	64637330	64637331	rs574488741													chr19	41870502	41870503	rs77854660
chr19	7410690	7410691	rs182309950	chr5	148520695	148520696	rs116528433													chr4	1725689	1725690	rs116344455
chr11	60885172	60885173	rs150568885	chr9	737238	737239	rs115862071													chr21	46961071	46961072	rs188469360
chr8	126983115	126983116	rs574051077	chr7	136768566	136768567	rs577976538													chr13	46748902	46748903	rs577532272
chr3	3152911	3152912	rs150148304	chr3	38616505	38616506	rs564630621													chr22	37693537	37693538	rs540601124
chr17	8867345	8867346	rs180884929	chr12	33003339	33003340	rs142331551													chr3	32438140	32438141	rs561155130
chr1	111746275	111746276	rs575225121	chr3	16929615	16929616	rs550571353													chr14	105526878	105526879	rs534362568
chr8	126952721	126952722	rs564523006	chr14	55152320	55152321	rs138300900													chr5	14597105	14597106	rs536009858
chr9	117121957	117121958	rs568309633	chr10	71094651	71094652	rs571134346													chr17	73346446	73346447	rs140802833
chr7	50363857	50363858	rs146263286	chr8	100511209	100511210	rs10086392													chr21	46973092	46973093	rs562130731
chr7	24861122	24861123	rs17150233	chr18	12365547	12365548	rs141013588													chr21	15920643	15920644	rs538745844
chr1	200841533	200841534	rs12120209	chr2	106040142	106040143	rs4851769													chr2	233982611	233982612	rs547341559
chr6	106544211	106544212	rs566637458	chr10	121422216	121422217	rs192632790													chr16	31208437	31208438	rs187577514
chr2	202117590	202117591	rs369213540	chr5	41462818	41462819	rs145608729													chr9	139924735	139924736	rs533240491
chr17	33849819	33849820	rs542247844	chr2	179666350	179666351	rs113876380													chr11	48042047	48042048	rs182012532
chr16	3116623	3116624	rs118176450	chr3	192326099	192326100	rs538781832													chr5	1495763	1495764	rs115859739
chr11	65407409	65407410	rs11227246	chr15	92434273	92434274	rs189643750													chr12	104992646	104992647	rs537143137
chr16	85981673	85981674	rs147010266	chr2	135019328	135019329	rs188634937													chr17	80452903	80452904	rs529092352
chr6	31325200	31325201	rs74194187	chr15	75228919	75228920	rs147061299													chr17	26874183	26874184	rs535705472
chr8	81914019	81914020	rs550651453	chr10	33599897	33599898	rs200507953													chr3	32470549	32470550	rs563633193
chr2	198171480	198171481	rs567748596	chr19	15235146	15235147	rs4808213													chr2	202073483	202073484	rs189221574
chr8	37754016	37754017	rs572380733	chr17	949610	949611	rs192725609													chr9	95792184	95792185	rs529822198
chr7	44090095	44090096	rs192332720	chr22	26162986	26162987	rs184573137													chr20	47325625	47325626	rs550451136
chr5	156675710	156675711	rs576336133	chr12	59990508	59990509	rs551767949													chr11	3854712	3854713	rs535158099
chr11	117840683	117840684	rs529153757	chr12	2095274	2095275	rs547211922													chr6	27870307	27870308	rs148313463
chr2	198157356	198157357	rs189259195	chr22	46975925	46975926	rs138668233													chr2	68592638	68592639	rs541499028
chr5	156680073	156680074	rs75760314	chr10	73857708	73857709	rs188208008													chr5	176737305	176737306	rs571223167
chr11	60885022	60885023	rs185045031	chr6	13423289	13423290	rs60341115													chr6	30465511	30465512	rs2508024
chr11	58919878	58919879	rs144151093	chr19	16528647	16528648	rs529096771													chr9	117136408	117136409	rs41278661
chr8	82019125	82019126	rs145652251	chr2	88384488	88384489	rs114654835													chr17	73348817	73348818	rs556308058
chr11	60860881	60860882	rs553570894	chr8	9013711	9013712	rs11993336													chr17	27966355	27966356	rs529550332
chr5	35835209	35835210	rs534519484	chr16	58456184	58456185	rs567527586													chr16	84648478	84648479	rs544014454
chr11	48131617	48131618	rs201977385	chr10	112565084	112565085	rs11195333													chr17	80409260	80409261	rs368855483
chr16	3119773	3119774	rs563290217	chr9	14313730	14313731	rs564369135													chr6	31698096	31698097	rs374730014
chr10	26726986	26726987	rs186333960	chr12	3241222	3241223	rs576481852													chr1	235117403	235117404	rs534898867
chr8	126947617	126947618	rs560653348	chr7	158650218	158650219	rs531074023													chr9	92039099	92039100	rs188441154
chr16	4474985	4474986	rs557070296	chr3	123126587	123126588	rs181303407													chr22	50966633	50966634	rs131801
chr11	60742210	60742211	rs556711401	chr5	71603994	71603995	rs532480218													chr1	40854587	40854588	rs556419591
chr9	117102257	117102258	rs118113674	chr16	4524705	4524706	rs528530268													chr8	56829285	56829286	rs72651476
chr19	42401818	42401819	rs558627646	chr4	23849103	23849104	rs151256617													chr14	91795921	91795922	rs557330987
chr22	47170178	47170179	rs375789084	chr21	40817856	40817857	rs552570347													chr8	145060570	145060571	rs376283592
chr14	93142414	93142415	rs527688564	chr10	105155690	105155691	rs537445547													chr11	64644012	64644013	rs562206678
chr1	160519973	160519974	rs143957718	chr3	38767204	38767205	rs74792924													chr15	75423377	75423378	rs572925882
chr16	3115944	3115945	rs527798842	chr3	38628166	38628167	rs116795757													chr5	156999916	156999917	rs565498675
chr7	50423997	50423998	rs567979396	chr12	57633833	57633834	rs536533103													chr12	89745394	89745395	rs533891390
chr6	167509616	167509617	rs552772528	chr9	740257	740258	rs188494334													chr5	1518123	1518124	rs566220007
chr15	89198707	89198708	rs140403138	chr18	48086449	48086450	rs578223575													chr6	35265755	35265756	rs199971691
chr11	65405937	65405938	rs571339919	chr16	82734044	82734045	rs575276409													chr4	185307567	185307568	rs192953625
chr1	161034320	161034321	rs564108029	chr3	105587394	105587395	rs529883141													chr7	45019122	45019123	rs575624637
chr20	56204226	56204227	rs140206904	chr6	53519771	53519772	rs201002095													chr17	62407166	62407167	rs533539144
chr19	6812029	6812030	rs531582246	chr1	198170961	198170962	rs6690957													chr2	158310199	158310200	rs150072424
chr7	138760667	138760668	rs374170021	chr15	63358612	63358613	rs534778272													chr22	39474043	39474044	rs192671572
chr17	8854536	8854537	rs540660883	chr10	33564802	33564803	rs368144579													chr19	49469215	49469216	rs140111419
chr2	68979589	68979590	rs566085673	chr15	83735175	83735176	rs575660813													chr7	50361896	50361897	rs537221800
chr1	160491991	160491992	rs547223501	chr3	25516110	25516111	rs143760555													chr19	50016902	50016903	rs544706542
chr2	136970602	136970603	rs182266579	chr2	174055257	174055258	rs180846308													chr20	47331769	47331770	rs188642611
chr9	117113533	117113534	rs551791303	chr12	110742990	110742991	rs12320025													chr2	233930176	233930177	rs533364746
chr6	31463407	31463408	rs2516409	chr15	63232355	63232356	rs577569406													chr10	129849003	129849004	rs185152443
chr12	753183	753184	rs561502521	chr6	13039751	13039752	rs575468832													chr3	49396081	49396082	rs551952414
chr2	204737212	204737213	rs148281316	chr15	71795212	71795213	rs541129660													chr17	76136104	76136105	rs570879663
chr1	117281441	117281442	rs185027120	chr19	46087827	46087828	rs116426072													chr7	43686085	43686086	rs192956701
chr1	111748775	111748776	rs145297909	chr5	65933650	65933651	rs564639761													chr5	171571620	171571621	rs548484760
chr1	89726073	89726074	rs193031973	chr2	106014265	106014266	rs184611386													chr8	21768391	21768392	rs534191632
chr17	33814925	33814926	rs546882518	chr3	192124719	192124720	rs375187983													chr11	1878035	1878036	rs538566323
chr22	50978301	50978302	rs116110924	chr3	156829184	156829185	rs79342299													chr9	91990862	91990863	rs566903877
chr10	6171778	6171779	rs7477416	chr12	10366959	10366960	rs7136468													chr15	77306876	77306877	rs183334369
chr1	160537962	160537963	rs190408757	chr2	229184930	229184931	rs575599609													chr17	80290755	80290756	rs75837323
chr7	2942727	2942728	rs531897632	chr2	73023193	73023194	rs368842327													chr11	71752153	71752154	rs542685994
chr6	29894570	29894571	rs564934144	chr10	112464063	112464064	rs542950220													chr12	122075739	122075740	rs142893041
chr5	169098297	169098298	rs12656787	chr9	116298819	116298820	rs539515472													chr11	2325166	2325167	rs528220546
chr17	8855922	8855923	rs111704843	chr9	707076	707077	rs7871551													chr9	140171106	140171107	rs559186240
chr1	158901557	158901558	rs541505182	chr18	56236469	56236470	rs551618702													chr2	144019219	144019220	rs188577563
chr10	6309323	6309324	rs558921633	chr11	111795795	111795796	rs587707475													chr8	74903890	74903891	rs563186802
chr1	111731156	111731157	rs536519323	chr4	23884120	23884121	rs552616600													chr20	47441306	47441307	rs559745950
chr16	3120859	3120860	rs116387846	chr7	123240273	123240274	rs79240554													chr19	35490987	35490988	rs561463021
chr7	50307328	50307329	rs78674170	chr4	23888820	23888821	rs190556280													chr10	26736260	26736261	rs190982325
chr17	76128584	76128585	rs147653480	chr14	73272174	73272175	rs10142593													chr14	78054714	78054715	rs141846901
chr16	57056455	57056456	rs151191007	chr5	80539653	80539654	rs574371906													chr1	209937081	209937082	rs115983860
chr2	231311998	231311999	rs531295701	chr9	100267744	100267745	rs564186803													chr3	52282889	52282890	rs538523142
chr4	6687544	6687545	rs11935439	chr7	47980726	47980727	rs531125973													chr11	48104417	48104418	rs546692420
chr2	204798289	204798290	rs567563380	chr7	151392786	151392787	rs73484108													chr19	42381804	42381805	rs543076157
chr2	68973931	68973932	rs144481999	chr10	124007247	124007248	rs112903702													chr19	2069486	2069487	rs533057529
chr16	57028369	57028370	rs372867805	chr4	23853801	23853802	rs537385752													chr6	109770696	109770697	rs112253065
chr19	18228380	18228381	rs542384627	chr5	142123154	142123155	rs77852436													chr1	26947749	26947750	rs543096544
chr8	82006211	82006212	rs535955055	chr9	2560679	2560680	rs186310012													chr22	37704900	37704901	rs561474995
chr5	169712049	169712050	rs143894782	chr11	112821626	112821627	rs573090372													chr16	28506428	28506429	rs577322366
chr16	50372125	50372126	rs564229659	chr2	134930118	134930119	rs573264054													chr11	118090411	118090412	rs572426424
chr2	68972374	68972375	rs183057955	chr22	46975649	46975650	rs6008920													chr6	25006657	25006658	rs563716401
chr11	60772320	60772321	rs77513373	chr14	32943074	32943075	rs527544715													chr4	8207855	8207856	rs573661114
chr5	35862197	35862198	rs530415921	chr19	46800414	46800415	rs549280624													chr16	28208494	28208495	rs376708761
chr1	172715587	172715588	rs78230154	chr1	201347314	201347315	rs2799686													chr5	156997654	156997655	rs549633605
chr12	6564480	6564481	rs535041114	chr8	9005539	9005540	rs527532385													chr2	231081884	231081885	rs41309078
chr6	159461917	159461918	rs149629779	chr5	41476749	41476750	rs190838669													chr11	67173338	67173339	rs542275407
chr1	111733363	111733364	rs117707505	chr3	160820802	160820803	rs542869370													chr5	1494237	1494238	rs11954840
chr2	204732944	204732945	rs111860407	chr2	152683511	152683512	rs148433204													chr11	3849915	3849916	rs553197386
chr3	32994609	32994610	rs528090217	chr12	70000337	70000338	rs551342133													chr19	36398931	36398932	rs528969263
chr6	36990873	36990874	rs831498	chr6	90121969	90121970	rs541286834													chr5	1513978	1513979	rs571617024
chr6	36990735	36990736	rs831499	chr10	115416713	115416714	rs555089075													chr19	3176154	3176155	rs190590960
chr20	43701575	43701576	rs188281026	chr1	85338456	85338457	rs528414150													chr3	122285226	122285227	rs189453722
chr15	89179512	89179513	rs143625992	chr15	89632692	89632693	rs115736525													chr2	175460811	175460812	rs568879486
chr2	136996935	136996936	rs7577565	chr11	34378885	34378886	rs553299183													chr19	8634601	8634602	rs183755029
chr5	49993331	49993332	rs79184044	chr19	56118385	56118386	rs529867743													chr15	75084072	75084073	rs35231030
chr14	91769591	91769592	rs73336471	chr5	175814701	175814702	rs3792914													chr21	46344292	46344293	rs141259923
chr2	204723644	204723645	rs531696319	chr17	48246196	48246197	rs375006608													chr19	2272876	2272877	rs541636712
chr2	69027991	69027992	rs116228069	chr4	114606449	114606450	rs564785337													chr16	66588895	66588896	rs184346851
chr19	1073759	1073760	rs112834045	chr15	86187205	86187206	rs561783367													chr6	31241147	31241148	rs150036304
chr11	60752828	60752829	rs1962616	chr1	184859170	184859171	rs548416902													chr16	88751477	88751478	rs565506901
chr1	206913140	206913141	rs548640846	chr5	127870442	127870443	rs142308431													chr19	8563473	8563474	rs553624234
chr11	65407224	65407225	rs562083249	chr3	42122392	42122393	rs75512215													chr8	25202962	25202963	rs575228572
chr7	50352464	50352465	rs552150976	chr10	72142545	72142546	rs531818738													chr5	1493816	1493817	rs114322204
chr2	69875478	69875479	rs182253914	chr5	115425823	115425824	rs537791890													chr2	68961938	68961939	rs538063217
chr1	111269442	111269443	rs112468316	chr7	158656522	158656523	rs555433353													chr11	64655207	64655208	rs570339563
chr11	102190437	102190438	rs527813942	chr1	237385584	237385585	rs558985427													chr12	105083465	105083466	rs147166775
chr11	118190343	118190344	rs567856309	chr15	89007142	89007143	rs16941883													chr11	65418218	65418219	rs201626537
chr15	44963925	44963926	rs578166265	chr15	73680939	73680940	rs184592087													chr20	56204221	56204222	rs549728447
chr4	84034175	84034176	rs192995953	chr15	35990714	35990715	rs73388407													chr17	80290799	80290800	rs560352623
chr11	60778448	60778449	rs111475000	chr12	19311093	19311094	rs554959996													chr12	104860999	104861000	rs532419319
chr20	43601279	43601280	rs111828739	chr6	46407917	46407918	rs75649694													chr21	34577410	34577411	rs4491797
chr2	231183090	231183091	rs12466273	chr10	3136028	3136029	rs530831257													chr6	159075850	159075851	rs542627679
chr17	47288214	47288215	rs189467075	chr15	86118639	86118640	rs552719686													chr8	134088089	134088090	rs181532007
chr16	50309057	50309058	rs544917987	chr3	42068307	42068308	rs535839904													chr5	171554090	171554091	rs531078144
chr2	137000062	137000063	rs569808539	chr22	34250581	34250582	rs536763465													chr4	8201279	8201280	rs115817264
chr17	8798734	8798735	rs540261410	chr17	48173847	48173848	rs528816604													chr7	36765816	36765817	rs115422803
chr19	13211395	13211396	rs542777258	chr11	9585080	9585081	rs548727588													chr4	185328296	185328297	rs549763940
chr11	44633359	44633360	rs566852762	chr6	150465833	150465834	rs185206386													chr19	35660347	35660348	rs7253276
chr6	29912891	29912892	rs3823329	chr2	135019647	135019648	rs571319579													chr16	88715124	88715125	rs375655044
chr11	118222847	118222848	rs145188837	chr2	101764911	101764912	rs374576474													chr8	56829803	56829804	rs558358197
chr6	29912766	29912767	rs3823325	chr19	571512	571513	rs28915397													chr1	16766969	16766970	rs190980870
chr6	29912765	29912766	rs3823324	chr1	245215727	245215728	rs34291757													chr10	135090845	135090846	rs528850944
chr3	183273488	183273489	rs200856880	chr3	120278792	120278793	rs555011322													chr16	50310577	50310578	rs566688266
chr20	57579996	57579997	rs115370703	chr2	198733465	198733466	rs565798104													chr2	192542606	192542607	rs537893083
chr16	27416052	27416053	rs142387418	chr1	232726068	232726069	rs16857720													chr1	26608458	26608459	rs187254587
chr2	98329196	98329197	rs13034349	chr4	141864218	141864219	rs181552312													chr2	234071875	234071876	rs4430948
chr1	198567332	198567333	rs75078917	chr1	237396163	237396164	rs150986170													chr15	34629792	34629793	rs576220981
chr7	50451626	50451627	rs142756863	chr1	237329094	237329095	rs145158063													chr22	38033633	38033634	rs557556097
chr17	8804127	8804128	rs74342703	chr5	78775098	78775099	rs10042665													chr19	910898	910899	rs548002478
chr1	89731900	89731901	rs573044390	chr5	41182731	41182732	rs78401967													chr8	56794421	56794422	rs539050626
chr19	45257916	45257917	rs112125253	chr12	3293600	3293601	rs552074051													chr19	1168179	1168180	rs552650448
chr8	126942013	126942014	rs557166387	chr8	19588648	19588649	rs59309315													chr1	167622570	167622571	rs143780455
chr14	50505855	50505856	rs77987430	chr19	2722605	2722606	rs528414421													chr20	43624049	43624050	rs535246729
chr5	150445676	150445677	rs35589164	chr11	8615384	8615385	rs143442903													chr11	67808098	67808099	rs145913395
chr4	6687685	6687686	rs4689518	chr13	29528449	29528450	rs191936694													chr8	131009318	131009319	rs541714042
chr16	28502815	28502816	rs565082957	chr6	108582988	108582989	rs563876021													chr12	25207245	25207246	rs575948907
chr16	27379599	27379600	rs538785251	chr11	16883581	16883582	rs573645052													chr11	73100485	73100486	rs556185209
chr4	6687112	6687113	rs4689516	chr1	31847160	31847161	rs551410667													chr11	3857148	3857149	rs531188194
chr16	68037919	68037920	rs556749308	chr3	39228609	39228610	rs144904530													chr9	95731751	95731752	rs569289923
chr10	6172388	6172389	rs79868704	chr2	229045093	229045094	rs564788000													chr5	171579583	171579584	rs370814371
chr2	198113957	198113958	rs538768411	chr3	171528569	171528570	rs544291345													chr19	1086768	1086769	rs537537826
chr6	31321148	31321149	rs115241228	chr19	46274388	46274389	rs554813948													chr9	92072048	92072049	rs576163244
chr6	7137947	7137948	rs566563099	chr2	40645372	40645373	rs571185081													chr19	2275078	2275079	rs2523178
chr19	7414150	7414151	rs544918183	chr22	34176769	34176770	rs141640997													chr1	40856964	40856965	rs563660456
chr1	167469081	167469082	rs529561592	chr11	22218403	22218404	rs547186191													chr5	39214709	39214710	rs559594890
chr14	102199118	102199119	rs536319022	chr1	214187785	214187786	rs61479552													chr19	1070851	1070852	rs112910450
chr5	40486889	40486890	rs535793195	chr4	186521497	186521498	rs10049678													chr1	161030772	161030773	rs187321261
chr11	409080	409081	rs538758733	chr8	10191726	10191727	rs563147153													chr9	92024064	92024065	rs75350687
chr5	131837026	131837027	rs569182245	chr8	11541652	11541653	rs548132090													chr2	68973847	68973848	rs577958434
chr1	117346787	117346788	rs546918603	chr1	26392688	26392689	rs572586218													chr12	6898237	6898238	rs182694218
chr5	169708534	169708535	rs142205356	chr7	101593532	101593533	rs542774090													chr16	84627400	84627401	rs2967860
chr2	98349909	98349910	rs111487075	chr14	104283487	104283488	rs550717351													chr1	26882796	26882797	rs572874027
chr18	2662931	2662932	rs530174273	chr15	86126249	86126250	rs191684587													chr19	54871649	54871650	rs546807655
chr2	202054947	202054948	rs41440744	chr5	175139849	175139850	rs139910703													chr17	43301837	43301838	rs568980104
chr19	54874734	54874735	rs557332990	chr14	55092839	55092840	rs552818656													chr10	73505468	73505469	rs140043722
chr2	233946994	233946995	rs75008620	chr1	78358215	78358216	rs550488418													chr16	29757402	29757403	rs567196985
chr8	126935877	126935878	rs182006827	chr10	3138529	3138530	rs148344380													chr1	159895738	159895739	rs188963261
chr6	108114983	108114984	rs186093330	chr9	88898025	88898026	rs548406884													chr2	233954354	233954355	rs187779164
chr11	118219514	118219515	rs561618272	chr19	46283561	46283562	rs529559215													chr13	46758843	46758844	rs3759491
chr17	4634633	4634634	rs575077482	chr21	44313691	44313692	rs546240042													chr2	158276722	158276723	rs534538077
chr11	5720004	5720005	rs574119128	chr6	145694682	145694683	rs548779025													chr6	108145298	108145299	rs547130572
chr3	150888496	150888497	rs73016798	chr7	80258890	80258891	rs370851742													chr17	80405345	80405346	rs567713173
chr3	46402625	46402626	rs530882456	chr9	571014	571015	rs190256082													chr19	933743	933744	rs201095108
chr2	233963170	233963171	rs189166847	chr13	32661851	32661852	rs560573383													chr17	8848130	8848131	rs145397608
chr6	29697948	29697949	rs577398513	chr10	97048701	97048702	rs536506053													chr5	100116005	100116006	rs577370410
chr2	198079843	198079844	rs141856957	chr8	11537672	11537673	rs191640411													chr9	134134279	134134280	rs554256218
chr20	43700886	43700887	rs6031969	chr3	40356679	40356680	rs577357139													chr3	122296911	122296912	rs2332241
chr2	233932481	233932482	rs550748233	chr15	64271603	64271604	rs12907026													chr3	32446250	32446251	rs72857146
chr6	159468070	159468071	rs532825976	chr6	46420381	46420382	rs552869496													chr2	219088280	219088281	rs570123653
chr17	74488665	74488666	rs78828792	chr2	40782942	40782943	rs192604549													chr4	8202083	8202084	rs10003718
chr6	24929608	24929609	rs531795353	chr17	76974601	76974602	rs539351466													chr19	3178631	3178632	rs547577735
chr1	26635355	26635356	rs72872961	chr5	149979994	149979995	rs141478414													chr16	28154468	28154469	rs530676005
chr5	169711216	169711217	rs569065869	chr5	138004889	138004890	rs115205849													chr14	91821263	91821264	rs545190237
chr8	130901229	130901230	rs532993111	chr9	27151571	27151572	rs371441483													chr8	27233791	27233792	rs529740172
chr1	160767687	160767688	rs186541798	chr22	34176813	34176814	rs553012050													chr6	42897615	42897616	rs16896170
chr7	50462150	50462151	rs73348166	chr10	21179243	21179244	rs144233596													chr4	40200484	40200485	rs540595195
chr14	91789829	91789830	rs184427801	chr22	47134374	47134375	rs186964556													chr6	30646860	30646861	rs115481610
chr1	200842109	200842110	rs968497	chr3	188059993	188059994	rs533376644													chr5	40437253	40437254	rs570098634
chr7	50460699	50460700	rs73348161	chr18	33973996	33973997	rs9946081													chr5	169722338	169722339	rs561603440
chr19	42041434	42041435	rs565368706	chr3	69795959	69795960	rs530131667													chr1	1708808	1708809	rs141114145
chr11	60878503	60878504	rs530394956	chr3	46906443	46906444	rs115116276													chr11	48041776	48041777	rs546089970
chr8	126934590	126934591	rs543816987	chr15	63352683	63352684	rs375572955													chr22	37621353	37621354	rs561955432
chr6	31237039	31237040	rs41555414	chr1	206898365	206898366	rs113769066													chr16	50701776	50701777	rs549931380
chr2	204864206	204864207	rs549611806	chr3	187010675	187010676	rs147999221													chr1	28214302	28214303	rs554151980
chr16	57023449	57023450	rs80327887	chr12	56111247	56111248	rs543858534													chr2	202102097	202102098	rs189602183
chr22	40342249	40342250	rs539248000	chr5	16509143	16509144	rs541463075													chr17	76122807	76122808	rs149096050
chr16	88764204	88764205	rs115328417	chr1	76189314	76189315	rs11801489													chr5	39188731	39188732	rs140949078
chr15	89201075	89201076	rs187056880	chr1	41155592	41155593	rs535321067													chr1	160682466	160682467	rs571098393
chr6	36975672	36975673	rs534271928	chr5	16452485	16452486	rs536663385													chr2	69027413	69027414	rs184621056
chr11	67175582	67175583	rs533554900	chr20	57606483	57606484	rs572572862													chr8	131011519	131011520	rs72720346
chr2	198164900	198164901	rs556740685	chr4	156587418	156587419	rs2625242													chr19	14896186	14896187	rs73521934
chr11	60861361	60861362	rs142110155	chr2	63805919	63805920	rs117658651													chr14	93127998	93127999	rs535390764
chr3	150925073	150925074	rs575483991	chr3	119393905	119393906	rs553574696													chr8	27223637	27223638	rs183721673
chr6	31236807	31236808	rs1049650	chr10	3138622	3138623	rs558108150													chr7	50477723	50477724	rs574356993
chr8	126957039	126957040	rs142657633	chr10	98273113	98273114	rs535546625													chr6	108145313	108145314	rs75336423
chr7	150384683	150384684	rs537375481	chr4	41616995	41616996	rs138968111													chr2	69002811	69002812	rs183064714
chr19	15562061	15562062	rs534517411	chr2	40648348	40648349	rs115149024													chr1	167657047	167657048	rs573801011
chr6	159456270	159456271	rs530378382	chr12	3373736	3373737	rs61597223													chr16	29679515	29679516	rs573326296
chr6	159454001	159454002	rs79924147	chr1	202404150	202404151	rs111996626													chr9	117691823	117691824	rs79025923
chr6	32408043	32408044	rs9268644	chr3	69904423	69904424	rs572331305													chr1	31215569	31215570	rs542279692
chr16	88763894	88763895	rs140145339	chr6	16238556	16238557	rs187056985													chr6	167367836	167367837	rs9459813
chr19	38539210	38539211	rs150288090	chr17	27467207	27467208	rs138720958													chr20	48553140	48553141	rs148674659
chr21	34577900	34577901	rs138548995	chr14	55235828	55235829	rs137862838													chr20	47436030	47436031	rs537806088
chr21	43832651	43832652	rs554390532	chr12	577067	577068	rs141792262													chr6	109770611	109770612	rs200863369
chr16	50363685	50363686	rs191539981	chr13	24463396	24463397	rs576666946													chr16	57117850	57117851	rs27191
chr8	82043693	82043694	rs568334995	chr12	27678375	27678376	rs182599830													chr3	14448112	14448113	rs575918666
chr19	7414027	7414028	rs568315377	chr19	1242297	1242298	rs139231122													chr19	695465	695466	rs72978241
chr9	117125862	117125863	rs528070323	chr2	40726646	40726647	rs191926266													chr1	111734597	111734598	rs553774664
chr12	32121722	32121723	rs184172780	chr15	35085872	35085873	rs542478705													chr8	56842560	56842561	rs577572996
chr1	150736626	150736627	rs147108912	chr2	135166827	135166828	rs532657423													chr1	1710636	1710637	rs564529649
chr4	48128807	48128808	rs555721584	chr8	2000558	2000559	rs531730807													chr21	34640394	34640395	rs371599691
chr1	160429540	160429541	rs543741744	chr5	14865451	14865452	rs531459788													chr19	1037837	1037838	rs200854974
chr2	192489263	192489264	rs534100488	chr4	65226460	65226461	rs111493275													chr22	44570095	44570096	rs538537517
chr11	48034737	48034738	rs145966465	chr2	128419646	128419647	rs566055286													chr4	185392746	185392747	rs35541580
chr6	32862216	32862217	rs553595525	chr16	82734310	82734311	rs187273494													chr11	1898396	1898397	rs190918680
chr22	42427267	42427268	rs189115891	chr4	186607811	186607812	rs6552908													chr12	104995430	104995431	rs140688954
chr11	60883485	60883486	rs565935390	chr3	25495755	25495756	rs532853585													chr17	74477339	74477340	rs3826288
chr5	50008554	50008555	rs75028960	chr15	42219199	42219200	rs186610728													chr17	73389215	73389216	rs17491717
chr6	159526184	159526185	rs76155691	chr3	37069640	37069641	rs189495583													chr15	101708889	101708890	rs143231092
chr11	60860883	60860884	rs434311	chr8	8989701	8989702	rs138071127													chr11	104906979	104906980	rs144150750
chr3	150924719	150924720	rs180755698	chr15	85973709	85973710	rs370772161													chr19	932980	932981	rs73507557
chr5	156683445	156683446	rs11960264	chr9	130611378	130611379	rs10760507													chr2	182174248	182174249	rs562210615
chr2	136874240	136874241	rs555312759	chr7	90350577	90350578	rs182964753													chr1	167642330	167642331	rs368921438
chr11	128627914	128627915	rs145751006	chr4	186584254	186584255	rs1021217													chr9	117152750	117152751	rs554739942
chr16	23516290	23516291	rs569301820	chr15	71303554	71303555	rs543154031													chr8	27235135	27235136	rs556225799
chr11	60750139	60750140	rs563743973	chr13	29959523	29959524	rs547656538													chr8	130899853	130899854	rs533252885
chr2	233979136	233979137	rs537702181	chr22	34053507	34053508	rs141061316													chr19	14886774	14886775	rs150696967
chr16	10964104	10964105	rs539950976	chr18	33946175	33946176	rs549611333													chr1	12242948	12242949	rs17879121
chr12	92987952	92987953	rs534192145	chr2	40684141	40684142	rs202183145													chr15	77288096	77288097	rs112875317
chr17	8846959	8846960	rs180753226	chr3	123100169	123100170	rs4678014													chr5	169723055	169723056	rs560242057
chr18	2640338	2640339	rs547354477	chr9	5436227	5436228	rs546776069													chr6	36082105	36082106	rs562001639
chr6	106559866	106559867	rs114610512	chr3	188008333	188008334	rs145443747													chr16	88715741	88715742	rs191389766
chr5	118626050	118626051	rs375648598	chr4	159744414	159744415	rs535640793													chr1	167605806	167605807	rs565936589
chr22	37678660	37678661	rs56262746	chr11	114311989	114311990	rs76311693													chr17	80452231	80452232	rs554517176
chr3	45986622	45986623	rs936939	chr7	150642399	150642400	rs560091704													chr2	68999813	68999814	rs576219900
chr10	26727128	26727129	rs141684694	chr7	23337714	23337715	rs550988123													chr16	30407289	30407290	rs180905275
chr2	233965458	233965459	rs56159726	chr11	63994567	63994568	rs565451103													chr22	37616832	37616833	rs188991590
chr6	159074532	159074533	rs118081274	chr6	17292357	17292358	rs534965837													chr2	202073777	202073778	rs570693324
chr5	178157758	178157759	rs555542458	chr14	104625025	104625026	rs140254240													chr1	209930492	209930493	rs533673089
chr17	73238508	73238509	rs78338345	chr4	186522291	186522292	rs576507687													chr20	47345235	47345236	rs145109449
chr11	48032486	48032487	rs553329411	chr15	78495887	78495888	rs570235842													chr10	135073931	135073932	rs542565535
chr1	114401703	114401704	rs72650669	chr4	95514109	95514110	rs113820487													chr20	47441685	47441686	rs556389796
chr8	126938567	126938568	rs573435668	chr10	18692482	18692483	rs186113716													chr11	67172393	67172394	rs548213102
chr22	40325256	40325257	rs114280968	chr3	119368348	119368349	rs540003228													chr1	198657639	198657640	rs190989644
chr1	27958168	27958169	rs564717946	chr5	175108428	175108429	rs150802718													chr6	27114091	27114092	rs559230714
chr14	91795944	91795945	rs576322239	chr3	192423713	192423714	rs187741835													chr14	78061353	78061354	rs578262506
chr14	91856671	91856672	rs74087918	chr14	104549559	104549560	rs538641874													chr14	35344947	35344948	rs36121353
chr7	50426726	50426727	rs75745735	chr9	112605332	112605333	rs543164690													chr1	206945724	206945725	rs139073251
chr6	167364892	167364893	rs530115900	chr20	24484082	24484083	rs573237115													chr5	39211444	39211445	rs565756392
chr20	57829427	57829428	rs555113590	chr5	66255772	66255773	rs533611797													chr19	41869253	41869254	rs531875256
chr7	43709712	43709713	rs575380976	chr3	46036000	46036001	rs544878146													chr7	50432606	50432607	rs191512110
chr16	30481160	30481161	rs192086239	chr4	47840234	47840235	rs147287071													chr19	2079969	2079970	rs28725241
chr5	35865211	35865212	rs544750545	chr5	31962400	31962401	rs570805878													chr16	88771457	88771458	rs538875960
chr6	33045839	33045840	rs138558901	chr12	565172	565173	rs569291904													chr6	31164543	31164544	rs141354811
chr16	57105040	57105041	rs527561205	chr2	220280760	220280761	rs534368838													chr17	29152395	29152396	rs571297280
chr3	46409730	46409731	rs547721330	chr3	159571675	159571676	rs552662743													chr20	47366285	47366286	rs150057579
chr2	69033510	69033511	rs111812017	chr9	112551307	112551308	rs114838359													chr10	98479399	98479400	rs565133850
chr4	153022086	153022087	rs184273394	chr2	238533450	238533451	rs573085452													chr5	14599372	14599373	rs31976
chr1	167570889	167570890	rs77538189	chr7	43768285	43768286	rs146269026													chr2	175449833	175449834	rs183613608
chr11	104970934	104970935	rs563393868	chr3	28283467	28283468	rs538851699													chr19	14500339	14500340	rs181310055
chr3	183258336	183258337	rs190369459	chr3	177011681	177011682	rs543608345													chr8	134085445	134085446	rs560173007
chr19	1072935	1072936	rs577443435	chr7	80287890	80287891	rs577466204													chr2	69027555	69027556	rs554135124
chr6	6610378	6610379	rs77538181	chr6	140297949	140297950	rs114493487													chr17	8849757	8849758	rs569248245
chr11	67172068	67172069	rs143646789	chr5	133330247	133330248	rs573391081													chr10	26727029	26727030	rs556625099
chr11	60755250	60755251	rs2905508	chr19	15234679	15234680	rs190768026													chr3	32499597	32499598	rs575314918
chr6	41947625	41947626	rs565514886	chr10	123885275	123885276	rs77865330													chr17	4849663	4849664	rs116049647
chr20	57779476	57779477	rs570142697	chr12	81273147	81273148	rs1356962													chr19	54714593	54714594	rs10424254
chr6	108030749	108030750	rs78419342	chr2	134887538	134887539	rs566251337													chr6	41170406	41170407	rs555087561
chr7	50353408	50353409	rs540256539	chr15	35094692	35094693	rs571816900													chr1	40852814	40852815	rs59453277
chr2	7868332	7868333	rs72773887	chr1	167625413	167625414	rs569834649													chr19	10451275	10451276	rs147198376
chr7	138779813	138779814	rs192963478	chr8	58907445	58907446	rs199816399													chr2	158274852	158274853	rs36100105
chr7	36764139	36764140	rs569545635	chr2	159994759	159994760	rs557724466													chr11	67764017	67764018	rs543591414
chr11	73690598	73690599	rs2471904	chr9	134164644	134164645	rs530999059													chr11	128624231	128624232	rs528028793
chr19	42391477	42391478	rs541968299	chr1	85354370	85354371	rs532933071													chr11	118094977	118094978	rs570846472
chr11	65407316	65407317	rs564283314	chr15	41221484	41221485	rs576422092													chr20	43601055	43601056	rs45561731
chr1	167570714	167570715	rs115740601	chr15	92399541	92399542	rs548436483													chr6	138249830	138249831	rs544045638
chr20	57745076	57745077	rs538697376	chr2	187457495	187457496	rs569528096													chr12	104873611	104873612	rs7299352
chr22	37878008	37878009	rs77651716	chr22	47083083	47083084	rs528883036													chr22	37710965	37710966	rs557143234
chr6	33045972	33045973	rs549264963	chr5	133332467	133332468	rs554974513													chr21	34672973	34672974	rs552587085
chr15	89195591	89195592	rs112584899	chr5	14728271	14728272	rs553962269													chr22	37883358	37883359	rs568479170
chr7	138804082	138804083	rs188357569	chr13	30038187	30038188	rs570103016													chr7	38374160	38374161	rs719290
chr7	104581161	104581162	rs572623765	chr1	74902839	74902840	rs184235618													chr11	2323082	2323083	rs114342362
chr11	60757708	60757709	rs181859514	chr1	217361618	217361619	rs6422639													chr2	192547589	192547590	rs535557536
chr7	104586818	104586819	rs556863973	chr2	197098754	197098755	rs141677769													chr17	54993936	54993937	rs543472616
chr1	89741056	89741057	rs181383447	chr4	23793167	23793168	rs576492047													chr1	9699169	9699170	rs151103229
chr6	128237284	128237285	rs114073538	chr1	236910972	236910973	rs528859544													chr17	72459802	72459803	rs62087201
chr5	156683574	156683575	rs148460594	chr8	97284726	97284727	rs114020611													chr19	14473868	14473869	rs527248462
chr10	70849814	70849815	rs544712966	chr15	92546312	92546313	rs577030095													chr14	93015597	93015598	rs55718194
chr3	45992569	45992570	rs577150398	chr16	21963283	21963284	rs564157069													chr19	8623356	8623357	rs181354596
chr12	92987859	92987860	rs192708802	chr5	126256925	126256926	rs563460527													chr5	176832372	176832373	rs140243617
chr20	47435569	47435570	rs117070357	chr9	109437321	109437322	rs373219767													chr6	30458934	30458935	rs112168935
chr10	72338362	72338363	rs75455213	chr6	16246322	16246323	rs184845826													chr19	41854589	41854590	rs529729756
chr19	1065712	1065713	rs559252640	chr10	51567133	51567134	rs527736979													chr1	198612574	198612575	rs553771909
chr2	197907885	197907886	rs527884622	chr1	206865217	206865218	rs545809157													chr5	169716141	169716142	rs574121485
chr21	43833452	43833453	rs201904131	chr9	2664629	2664630	rs138265203													chr19	48753431	48753432	rs7248574
chr19	6773710	6773711	rs557201864	chr20	19767792	19767793	rs1964850													chr19	2069784	2069785	rs181544373
chr2	233982439	233982440	rs141012179	chr14	65347267	65347268	rs549447609													chr17	76379884	76379885	rs573608447
chr6	36974679	36974680	rs564607276	chr3	178254062	178254063	rs562528111													chr16	28506230	28506231	rs570965231
chr17	33837458	33837459	rs543694491	chr3	16940618	16940619	rs551939414													chr2	69053317	69053318	rs142138598
chr22	37877451	37877452	rs545919949	chr6	76197942	76197943	rs148849130													chr3	196365320	196365321	rs531322679
chr9	117160109	117160110	rs369924922	chr5	139623591	139623592	rs7732649													chr17	73334593	73334594	rs558296646
chr1	89738791	89738792	rs143738701	chr9	13675444	13675445	rs376836184													chr8	27239562	27239563	rs186693511
chr21	43842332	43842333	rs559061352	chr6	13327927	13327928	rs533945815													chr2	231280700	231280701	rs555231285
chr15	81604212	81604213	rs539179963	chr3	39233857	39233858	rs72864128													chr8	27202703	27202704	rs117763771
chr6	31464324	31464325	rs6916960	chr3	49577591	49577592	rs74426367													chr21	46335124	46335125	rs73376522
chr1	167597284	167597285	rs113848504	chr12	4388845	4388846	rs193147781													chr1	28286665	28286666	rs201643190
chr6	108116059	108116060	rs142463055	chr14	73330941	73330942	rs76322163													chr9	92042128	92042129	rs556860613
chr7	104581556	104581557	rs555251997	chr10	88465785	88465786	rs551552881													chr17	47293706	47293707	rs180767392
chr7	50469549	50469550	rs150857039	chr10	123912157	123912158	rs374201555													chr11	65406262	65406263	rs566378338
chr16	50303363	50303364	rs149097278	chr10	123915654	123915655	rs10788254													chr2	197018879	197018880	rs568799020
chr19	54882067	54882068	rs4021843	chr19	11641155	11641156	rs184892960													chr14	91830207	91830208	rs546925246
chr4	2803155	2803156	rs13146103	chr6	45920712	45920713	rs113046443													chr17	74493814	74493815	rs184065674
chr11	48127804	48127805	rs115883057	chr19	55664489	55664490	rs147276156													chr1	198644523	198644524	rs78919250
chr6	32634303	32634304	rs574506463	chr2	170798102	170798103	rs145766513													chr6	24908933	24908934	rs557904413
chr17	8846915	8846916	rs185439659	chr22	43114131	43114132	rs28992176													chr19	54715738	54715739	rs563859500
chr11	118766736	118766737	rs369913340	chr2	237172509	237172510	rs534667378													chr2	202077218	202077219	rs534690483
chr20	57759945	57759946	rs574779323	chr16	4745460	4745461	rs549737586													chr11	67806134	67806135	rs370334498
chr15	75092224	75092225	rs549346913	chr14	55187899	55187900	rs75602869													chr11	3855527	3855528	rs7128912
chr9	117148221	117148222	rs144727342	chr12	110733372	110733373	rs557437899													chr19	1068841	1068842	rs137918751
chr14	91880297	91880298	rs7158142	chr3	46037350	46037351	rs191997853													chr13	46753886	46753887	rs577260120
chr17	8803302	8803303	rs568449158	chr9	570273	570274	rs114871261													chr19	54880513	54880514	rs560042339
chr5	156999803	156999804	rs543088631	chr4	186646657	186646658	rs529508722													chr21	34576422	34576423	rs147881903
chr1	160492216	160492217	rs577799199	chr9	2607880	2607881	rs12378113													chr17	73348715	73348716	rs573709479
chr6	29692906	29692907	rs78154236	chr8	30028631	30028632	rs571449838													chr2	231083152	231083153	rs561750836
chr2	68961245	68961246	rs578139834	chr3	192359917	192359918	rs142024066													chr4	185335858	185335859	rs567237106
chr14	52783044	52783045	rs139579856	chr14	55138205	55138206	rs115712460													chr21	46344868	46344869	rs545832891
chr14	91778629	91778630	rs369895738	chr1	74890725	74890726	rs574910032													chr9	100871525	100871526	rs112458526
chr10	73508734	73508735	rs77870539	chr11	112752376	112752377	rs575787473													chr1	12232546	12232547	rs574006511
chr11	73695680	73695681	rs192822604	chr9	112611755	112611756	rs540555566													chr12	62653687	62653688	rs184133130
chr19	6813818	6813819	rs559487432	chr1	36640121	36640122	rs538162341													chr19	907008	907009	rs536120231
chr7	104581661	104581662	rs531899736	chr7	45151220	45151221	rs542263763													chr14	92980488	92980489	rs574682077
chr2	198142796	198142797	rs144088121	chr9	112562378	112562379	rs10816876													chr7	150267816	150267817	rs372989455
chr22	40334908	40334909	rs539184727	chr11	16917439	16917440	rs188683913													chr17	54993891	54993892	rs575463044
chr11	128628341	128628342	rs140111384	chr1	206838764	206838765	rs193189284													chr22	37572999	37573000	rs182142451
chr2	8655697	8655698	rs905679	chr12	124004727	124004728	rs552598185													chr3	52252677	52252678	rs149153916
chr12	49318519	49318520	rs562853456	chr7	31934638	31934639	rs558323526													chr2	68611443	68611444	rs535185949
chr16	4459834	4459835	rs181430309	chr16	4266686	4266687	rs192183384													chr4	2837499	2837500	rs545168841
chr11	117882173	117882174	rs565982927	chr16	2010900	2010901	rs569476037													chr2	219083164	219083165	rs182456680
chr1	92942930	92942931	rs150883246	chr3	47932273	47932274	rs319684													chr16	57075367	57075368	rs199510432
chr17	76130078	76130079	rs561372656	chr6	123768305	123768306	rs530088943													chr5	118676336	118676337	rs189599729
chr7	50368525	50368526	rs190138006	chr1	193149677	193149678	rs143140528													chr16	30488365	30488366	rs147714687
chr11	117881309	117881310	rs192351553	chr10	18767899	18767900	rs140491247													chr2	158268986	158268987	rs143645277
chr6	32557385	32557386	rs373511931	chr2	240894044	240894045	rs182616217													chr11	67809524	67809525	rs185701262
chr6	138249250	138249251	rs535644133	chr6	2969377	2969378	rs114362420													chr1	175160815	175160816	rs180717979
chr11	58984351	58984352	rs553804639	chr12	19339492	19339493	rs76601878													chr1	209940301	209940302	rs542614254
chr15	40598633	40598634	rs554592945	chr2	40690426	40690427	rs538530464													chr1	111420825	111420826	rs532287632
chr2	198143119	198143120	rs529888046	chr4	152720244	152720245	rs575190949													chr19	1036200	1036201	rs369249569
chr5	133404354	133404355	rs556884395	chr9	2664022	2664023	rs558892559													chr10	73524849	73524850	rs374259115
chr6	29908953	29908954	rs9260077	chr11	126226997	126226998	rs187965637													chr3	121374025	121374026	rs184707027
chr6	29908894	29908895	rs9260074	chr18	56224018	56224019	rs542794377													chr8	134067337	134067338	rs189596444
chr16	57064856	57064857	rs192986587	chr13	24153908	24153909	rs61947047													chr5	39256312	39256313	rs139561726
chr6	29908837	29908838	rs9260072	chr4	23853068	23853069	rs536870093													chr2	233931275	233931276	rs72982225
chr6	29908890	29908891	rs9260073	chr12	33049153	33049154	rs183848238													chr16	88767202	88767203	rs74033349
chr6	29908725	29908726	rs9260070	chr5	113527851	113527852	rs543530196													chr11	58292689	58292690	rs560318621
chr6	29908741	29908742	rs9260071	chr4	141919253	141919254	rs1863304													chr16	66588734	66588735	rs567019465
chr10	50398411	50398412	rs534991166	chr14	33026804	33026805	rs542800426													chr22	22297785	22297786	rs79073240
chr6	29909032	29909033	rs9260078	chr5	41404763	41404764	rs73077963													chr1	167599129	167599130	rs116606086
chr6	29909069	29909070	rs9260079	chr15	86119731	86119732	rs369726237													chr6	30483503	30483504	rs529967087
chr17	8865096	8865097	rs571779314	chr3	16958466	16958467	rs151250000													chr9	117135567	117135568	rs190812482
chr2	68959223	68959224	rs185346204	chr9	112616916	112616917	rs543015101													chr6	31320794	31320795	rs9391724
chr16	57029829	57029830	rs142121120	chr3	188117239	188117240	rs539311496													chr6	41167885	41167886	rs576173042
chr2	197011238	197011239	rs576313750	chr16	58447900	58447901	rs149735175													chr9	92108576	92108577	rs529222638
chr7	50359660	50359661	rs192200490	chr12	3327017	3327018	rs142224938													chr6	42010271	42010272	rs148621001
chr17	8855172	8855173	rs75823561	chr14	99946136	99946137	rs527350438													chr21	34585004	34585005	rs184363980
chr15	89192120	89192121	rs142964943	chr15	73661108	73661109	rs146150604													chr22	37636809	37636810	rs147287487
chr5	156971378	156971379	rs6888995	chr6	141883980	141883981	rs9389933													chr19	45261958	45261959	rs541550976
chr1	160530515	160530516	rs139780614	chr10	112566393	112566394	rs139852843													chr2	219082594	219082595	rs182489381
chr6	31926723	31926724	rs567941386	chr2	152684704	152684705	rs536434911													chr10	73505679	73505680	rs558690240
chr5	1345203	1345204	rs572858787	chr1	208131475	208131476	rs79083484													chr14	70109873	70109874	rs576143411
chr1	198567937	198567938	rs76659949	chr12	50223239	50223240	rs563458165													chr8	133773873	133773874	rs113951748
chr2	197009425	197009426	rs533452140	chr11	45875920	45875921	rs80033297													chr19	8642865	8642866	rs375704193
chr9	139929364	139929365	rs529591125	chr13	32786704	32786705	rs572024597													chr14	93080384	93080385	rs529847208
chr15	89188413	89188414	rs115302364	chr11	47540937	47540938	rs536581541													chr1	11796936	11796937	rs17875910
chr20	47377199	47377200	rs185922452	chr17	26683600	26683601	rs191622422													chr19	8582585	8582586	rs559412018
chr12	57025907	57025908	rs59333125	chr15	71145883	71145884	rs543345353													chr12	104860113	104860114	rs576212611
chr1	161034115	161034116	rs562583514	chr14	23909654	23909655	rs190354929													chr1	151042248	151042249	rs587618264
chr7	50368755	50368756	rs180818491	chr22	26161845	26161846	rs187641972													chr8	56803279	56803280	rs28756452
chr6	36975063	36975064	rs555720042	chr2	43337701	43337702	rs576984015													chr6	42903326	42903327	rs532376229
chr20	57726116	57726117	rs11905883	chr8	134512451	134512452	rs542083439													chr8	56906664	56906665	rs190668613
chr9	117106056	117106057	rs561306665	chr3	27390822	27390823	rs572433734													chr1	45189503	45189504	rs567354611
chr14	91828515	91828516	rs561306667	chr14	104284996	104284997	rs536355255													chr2	136995825	136995826	rs540943365
chr7	50416278	50416279	rs556840656	chr5	41374542	41374543	rs538836165													chr19	3180918	3180919	rs560836802
chr14	91783596	91783597	rs548856103	chr8	28488599	28488600	rs537294454													chr11	64531949	64531950	rs555664941
chr6	108061195	108061196	rs568046381	chr5	78993502	78993503	rs536149881													chr11	48050994	48050995	rs7130876
chr1	160529232	160529233	rs112338693	chr11	22741351	22741352	rs575748317													chr1	167624476	167624477	rs6659391
chr8	126937562	126937563	rs138330142	chr3	119043082	119043083	rs550158518													chr16	84642309	84642310	rs546721790
chr19	42052910	42052911	rs528780545	chr18	48404696	48404697	rs571276609													chr21	15920731	15920732	rs74585934
chr6	149803448	149803449	rs531938821	chr7	107536249	107536250	rs190037915													chr6	32441177	32441178	rs9269082
chr21	43820671	43820672	rs74768394	chr8	28559287	28559288	rs546622535													chr12	47600568	47600569	rs548784065
chr7	50457805	50457806	rs145862562	chr17	66382646	66382647	rs75716431													chr20	43674157	43674158	rs566325119
chr2	158296127	158296128	rs1459220	chr15	83726366	83726367	rs146569792													chr7	138791017	138791018	rs558692240
chr15	89189467	89189468	rs139775471	chr10	73936061	73936062	rs568011454													chr21	46311701	46311702	rs200732702
chr6	137555842	137555843	rs568312664	chr9	112568516	112568517	rs10980052													chr9	130527932	130527933	rs540297997
chr2	136998262	136998263	rs553523695	chr2	105992137	105992138	rs557061827													chr12	105136343	105136344	rs145600388
chr9	117151736	117151737	rs554856122	chr10	115614303	115614304	rs551546785													chr1	25876204	25876205	rs565336008
chr21	42741006	42741007	rs561670341	chr3	37074814	37074815	rs536974814													chr11	48034713	48034714	rs557061471
chr7	138774337	138774338	rs564478705	chr8	42397820	42397821	rs188599034													chr12	105067625	105067626	rs555028603
chr14	91872680	91872681	rs12185042	chr8	11591340	11591341	rs541963047													chr19	41869234	41869235	rs79033882
chr15	44963156	44963157	rs573352347	chr5	41287015	41287016	rs538368406													chr19	54885264	54885265	rs560772770
chr11	48049328	48049329	rs2930194	chr14	74318663	74318664	rs143512020													chr8	131011240	131011241	rs567373798
chr16	10965145	10965146	rs192498139	chr1	46497155	46497156	rs552987688													chr2	182321819	182321820	rs201610049
chr9	117143340	117143341	rs199906681	chr2	106104969	106104970	rs147596921													chr22	37258650	37258651	rs9619637
chr11	104914590	104914591	rs11600429	chr6	129456158	129456159	rs182392597													chr8	27202220	27202221	rs188371187
chr10	6104182	6104183	rs554029632	chr10	73610593	73610594	rs185165139													chr19	14481923	14481924	rs190821161
chr10	11287139	11287140	rs545926255	chr6	4110494	4110495	rs145765069													chr15	77303786	77303787	rs561405744
chr22	40327271	40327272	rs529802033	chr15	92545734	92545735	rs12899322													chr2	233981906	233981907	rs548764812
chr11	117842212	117842213	rs192379042	chr14	104292048	104292049	rs185674164													chr5	156967851	156967852	rs544574364
chr12	32116014	32116015	rs527335292	chr1	205884645	205884646	rs61814952													chr1	167633062	167633063	rs139903294
chr6	33043364	33043365	rs536021254	chr22	47082011	47082012	rs546470750													chr7	38353590	38353591	rs558405158
chr10	45915495	45915496	rs543208209	chr10	120970988	120970989	rs542311067													chr11	117881161	117881162	rs116200161
chr14	105537102	105537103	rs547774329	chr2	40458784	40458785	rs138106971													chr19	6798025	6798026	rs186759139
chr7	106509606	106509607	rs201202352	chr7	136556039	136556040	rs553431729													chr2	113944807	113944808	rs45527538
chr11	128606874	128606875	rs575534031	chr8	11546292	11546293	rs565772685													chr9	35112840	35112841	rs191506406
chr6	106572961	106572962	rs144976285	chr4	114558169	114558170	rs533253770													chr19	8637597	8637598	rs564152556
chr1	117292856	117292857	rs184186258	chr14	105040076	105040077	rs530429806													chr20	48431092	48431093	rs187710681
chr17	76122038	76122039	rs569244381	chr18	33911294	33911295	rs192424126													chr19	18285486	18285487	rs117005431
chr14	91822371	91822372	rs574969127	chr18	34003127	34003128	rs182261794													chr11	3850081	3850082	rs567031348
chr8	126964234	126964235	rs115286289	chr3	192367973	192367974	rs188459775													chr15	65165377	65165378	rs144088622
chr3	46008273	46008274	rs145893350	chr14	104409689	104409690	rs146194735													chr19	8623512	8623513	rs546918154
chr7	138779517	138779518	rs550886560	chr4	84457105	84457106	rs574195743													chr19	54884860	54884861	rs566820875
chr7	144531312	144531313	rs115008920	chr2	101722254	101722255	rs183049260													chr18	12840211	12840212	rs191183543
chr2	68961412	68961413	rs77254574	chr4	95516440	95516441	rs186676872													chr12	105068183	105068184	rs187736460
chr17	37055201	37055202	rs531976255	chr7	8302392	8302393	rs371242125													chr9	92059216	92059217	rs138488778
chr2	98333613	98333614	rs371603900	chr19	46916691	46916692	rs569030505													chr1	28202732	28202733	rs554563629
chr11	60886616	60886617	rs193091884	chr9	109241168	109241169	rs548385525													chr19	1066442	1066443	rs570276347
chr2	202118601	202118602	rs576063951	chr1	161197359	161197360	rs541511174													chr6	24953429	24953430	rs551020732
chr5	169720725	169720726	rs17072430	chr13	29958278	29958279	rs7317357													chr22	50977297	50977298	rs545738273
chr17	47295147	47295148	rs117896869	chr3	123048967	123048968	rs183417536													chr2	68988590	68988591	rs558718001
chr19	49972477	49972478	rs574391480	chr4	95423050	95423051	rs545988650													chr17	56367885	56367886	rs566021198
chr14	91780197	91780198	rs61746076	chr9	97783629	97783630	rs10993456													chr18	43577635	43577636	rs562445397
chr21	34642221	34642222	rs534120272	chr18	3197012	3197013	rs577594639													chr21	15917482	15917483	rs530966825
chr5	156674925	156674926	rs147186886	chr3	38561938	38561939	rs559588691													chr5	171615318	171615319	rs572627867
chr16	57056860	57056861	rs146468250	chr3	159571122	159571123	rs545889999													chr2	233978411	233978412	rs111604302
chr19	6794046	6794047	rs568805913	chr5	16461502	16461503	rs191755971													chr5	157001149	157001150	rs538027233
chr2	233925780	233925781	rs117002109	chr3	128098529	128098530	rs535042259													chr14	91817873	91817874	rs11851964
chr7	50440564	50440565	rs532963786	chr4	159742036	159742037	rs550676594													chr11	4414877	4414878	rs547954994
chr2	231322002	231322003	rs77164551	chr22	33964367	33964368	rs528370495													chr19	8640711	8640712	rs141648818
chr6	31325536	31325537	rs148458400	chr1	116251821	116251822	rs201288299													chr12	62657203	62657204	rs150308997
chr2	98361678	98361679	rs2121272	chr5	31631525	31631526	rs528258384													chr2	175457322	175457323	rs6433496
chr2	68953100	68953101	rs142957750	chr8	11587644	11587645	rs574324891													chr5	157002223	157002224	rs571100282
chr17	33865245	33865246	rs529715498	chr10	33583756	33583757	rs562190409													chr14	88475577	88475578	rs567505042
chr11	104915758	104915759	rs189241130	chr13	75957486	75957487	rs553517637													chr14	93133692	93133693	rs181646266
chr19	1134150	1134151	rs564143575	chr1	154909239	154909240	rs554438868													chr13	46700035	46700036	rs74073733
chr5	150462854	150462855	rs144178440	chr6	24667280	24667281	rs576461785													chr19	695303	695304	rs537330820
chr16	3124006	3124007	rs554829310	chr20	19760552	19760553	rs16981111													chr19	907870	907871	rs543475491
chr6	159468397	159468398	rs12202685	chr15	100017100	100017101	rs546659113													chr11	67041636	67041637	rs535686174
chr1	117297746	117297747	rs189616344	chr1	237216899	237216900	rs10925300													chr1	201952056	201952057	rs529552747
chr1	26613662	26613663	rs572842407	chr9	134134288	134134289	rs566116821													chr22	37682812	37682813	rs181574713
chr5	149792125	149792126	rs181380527	chr10	90004929	90004930	rs593302													chr22	39438378	39438379	rs181409615
chr19	42052211	42052212	rs73933653	chr14	55167287	55167288	rs185992992													chr3	14419984	14419985	rs572657141
chr21	34588178	34588179	rs528629365	chr17	17844421	17844422	rs185886306													chr1	27964005	27964006	rs190160569
chr2	69026890	69026891	rs539227201	chr3	192324992	192324993	rs370709315													chr1	183600789	183600790	rs548753916
chr1	159057872	159057873	rs541075795	chr4	114560126	114560127	rs111282606													chr6	108146210	108146211	rs571980711
chr16	88763637	88763638	rs537073745	chr2	40688198	40688199	rs546304885													chr19	42385468	42385469	rs3810153
chr2	136972021	136972022	rs139530256	chr18	33877959	33877960	rs570874673													chr17	8818891	8818892	rs566094317
chr5	35861312	35861313	rs534686693	chr10	116277283	116277284	rs143140385													chr2	233953455	233953456	rs78453929
chr3	150921372	150921373	rs75317386	chr2	135166384	135166385	rs113350583													chr15	63773316	63773317	rs184527202
chr2	198017698	198017699	rs536211200	chr6	164574108	164574109	rs559751869													chr8	21765760	21765761	rs547661071
chr1	117281804	117281805	rs539738121	chr4	141969802	141969803	rs547127450													chr9	139434623	139434624	rs552290919
chr2	202122965	202122966	rs372642070	chr2	201935729	201935730	rs538151232													chr11	2320623	2320624	rs556887239
chr5	169720975	169720976	rs78758159	chr10	11789432	11789433	rs544702970													chr11	64638314	64638315	rs549282069
chr11	102164711	102164712	rs367830043	chr8	11601570	11601571	rs115855074													chr14	21250675	21250676	rs7150888
chr6	106589405	106589406	rs138829535	chr1	237231133	237231134	rs572182405													chr19	42054530	42054531	rs538240995
chr6	106535830	106535831	rs574133243	chr3	72939062	72939063	rs549328349													chr11	118741664	118741665	rs531513987
chr6	108106593	108106594	rs34909032	chr1	46661442	46661443	rs138588408													chr12	123912210	123912211	rs192680300
chr2	69013165	69013166	rs11694733	chr2	101732105	101732106	rs551614152													chr16	31210370	31210371	rs536310794
chr15	44969480	44969481	rs186272849	chr4	108910390	108910391	rs150838426													chr12	15109078	15109079	rs191315302
chr12	6555935	6555936	rs573613927	chr2	173420838	173420839	rs534854699													chr20	48428862	48428863	rs6020063
chr10	6172295	6172296	rs565057051	chr6	123791631	123791632	rs566512081													chr5	171541655	171541656	rs181859437
chr7	50415622	50415623	rs543267442	chr3	160824980	160824981	rs547891653													chr12	6562492	6562493	rs553972468
chr14	102170810	102170811	rs140078263	chr12	22093599	22093600	rs143678628													chr17	26874934	26874935	rs556486188
chr6	106347774	106347775	rs13212927	chr3	123153097	123153098	rs543425362													chr20	47436428	47436429	rs555385570
chr16	30503720	30503721	rs547596193	chr20	36782170	36782171	rs576791210													chr19	42625343	42625344	rs536889709
chr5	76150216	76150217	rs182388037	chr10	88489665	88489666	rs541778820													chr3	14454889	14454890	rs77281748
chr11	118756970	118756971	rs370663839	chr4	113592061	113592062	rs536519548													chr11	48027835	48027836	rs187774765
chr20	57829195	57829196	rs554553055	chr2	40674148	40674149	rs544034440													chr8	56800516	56800517	rs190864163
chr4	26875106	26875107	rs527773543	chr19	30157402	30157403	rs116927431													chr20	47404900	47404901	rs571990770
chr16	3118182	3118183	rs369093137	chr10	90004063	90004064	rs192340042													chr17	8849926	8849927	rs543269597
chr6	159453692	159453693	rs10455849	chr6	129205864	129205865	rs538206056													chr2	143885794	143885795	rs563732142
chr2	192546795	192546796	rs530687018	chr3	66551509	66551510	rs578220039													chr1	31228324	31228325	rs564675345
chr17	8819951	8819952	rs74792752	chr17	46969582	46969583	rs565606350													chr6	29915101	29915102	rs2517724
chr1	160528996	160528997	rs56149335	chr4	186068795	186068796	rs181474745													chr11	64124503	64124504	rs574764950
chr7	50436827	50436828	rs12718730	chr3	192419022	192419023	rs576485024													chr2	144004727	144004728	rs146798389
chr2	197028413	197028414	rs567551776	chr8	29956663	29956664	rs571997727													chr19	54867812	54867813	rs186282217
chr7	104598216	104598217	rs151234718	chr8	33422717	33422718	rs560653066													chr17	8847326	8847327	rs535951413
chr2	7886604	7886605	rs546922186	chr13	30013023	30013024	rs375081376													chr1	209938634	209938635	rs112802365
chr15	77295434	77295435	rs568616238	chr12	93694850	93694851	rs187530569													chr19	2070786	2070787	rs553004444
chr22	37704630	37704631	rs559639367	chr4	141944693	141944694	rs560995524													chr5	39190106	39190107	rs550496117
chr17	8841363	8841364	rs7219340	chr6	44206356	44206357	rs575403044													chr16	28935431	28935432	rs140566669
chr3	107843567	107843568	rs532595489	chr1	237860410	237860411	rs12132623													chr4	154441634	154441635	rs544775786
chr16	50304624	50304625	rs541440634	chr16	4263243	4263244	rs189153646													chr22	39474039	39474040	rs566817792
chr1	111734135	111734136	rs79886920	chr4	47822255	47822256	rs189433709													chr6	30476964	30476965	rs527472196
chr15	44963242	44963243	rs555530989	chr3	179376983	179376984	rs534752997													chr1	12223481	12223482	rs590314
chr1	31222773	31222774	rs115865477	chr6	97343958	97343959	rs9386930													chr1	111757380	111757381	rs577554000
chr20	57758312	57758313	rs146957311	chr3	187961311	187961312	rs562546589													chr1	161184736	161184737	rs543216858
chr8	18067560	18067561	rs536115026	chr9	116103010	116103011	rs562306492													chr16	88714784	88714785	rs572665538
chr9	117136879	117136880	rs183388415	chr4	174911481	174911482	rs564930690													chr3	46993700	46993701	rs143247364
chr2	69019148	69019149	rs571421591	chr3	119360709	119360710	rs145590180													chr1	12245499	12245500	rs561187030
chr11	65406640	65406641	rs570566883	chr3	188016327	188016328	rs560961044													chr21	15920766	15920767	rs544128565
chr1	111423309	111423310	rs535280806	chr5	16460693	16460694	rs531113193													chr6	159461305	159461306	rs555497501
chr22	44578749	44578750	rs375302418	chr3	159484295	159484296	rs561077934													chr14	52792854	52792855	rs545054497
chr6	106555492	106555493	rs188292558	chr10	61998466	61998467	rs563609490													chr16	81864999	81865000	rs558483701
chr10	72338298	72338299	rs572855061	chr22	33857904	33857905	rs547959943													chr3	32449265	32449266	rs72857160
chr5	150457770	150457771	rs6889239	chr5	148670370	148670371	rs1659097													chr6	159089215	159089216	rs529773928
chr16	88763957	88763958	rs11076700	chr6	140758127	140758128	rs541339890													chr16	28158324	28158325	rs189525175
chr12	53599842	53599843	rs540807585	chr7	16066473	16066474	rs139625569													chr21	46313042	46313043	rs149655874
chr6	108076003	108076004	rs544476864	chr9	657654	657655	rs117468008													chr6	25009485	25009486	rs184685198
chr2	233938774	233938775	rs542231500	chr22	36865723	36865724	rs577313467													chr1	167630338	167630339	rs111930498
chr1	200849981	200849982	rs543869183	chr11	119237157	119237158	rs574374083													chr1	117048131	117048132	rs184407544
chr6	31459846	31459847	rs9267315	chr14	23916002	23916003	rs186102387													chr9	92057228	92057229	rs74935859
chr5	49961077	49961078	rs550412478	chr5	167646577	167646578	rs147406925													chr6	41701178	41701179	rs559377280
chr3	183271232	183271233	rs566155447	chr3	118998766	118998767	rs113814271													chr19	7410255	7410256	rs576649116
chr22	40334802	40334803	rs534711847	chr5	127733922	127733923	rs555032049													chr1	198650975	198650976	rs12126973
chr2	233964831	233964832	rs547795957	chr18	9113910	9113911	rs533185308													chr1	117298275	117298276	rs112607637
chr16	57055634	57055635	rs185197208	chr10	81918801	81918802	rs575766953													chr11	104913775	104913776	rs549938592
chr2	197031027	197031028	rs3792231	chr9	34647178	34647179	rs139056441													chr22	17578961	17578962	rs545974317
chr6	31321576	31321577	rs114322933	chr4	141783189	141783190	rs544419876													chr19	45258256	45258257	rs553083518
chr11	118206536	118206537	rs553278264	chr6	45979228	45979229	rs3777629													chr3	5240803	5240804	rs140970707
chr7	43696091	43696092	rs180722163	chr7	149414782	149414783	rs536245654													chr3	32474310	32474311	rs539362361
chr16	3129966	3129967	rs189968560	chr2	40501346	40501347	rs543459362													chr1	167522554	167522555	rs542866979
chr10	129846852	129846853	rs188477897	chr2	152682198	152682199	rs138609749													chr9	77710025	77710026	rs151029586
chr14	91861300	91861301	rs147677064	chr9	14206955	14206956	rs569013147													chr5	169739749	169739750	rs568922970
chr11	128588956	128588957	rs576470864	chr5	156985134	156985135	rs113775355													chr17	28010655	28010656	rs147916143
chr11	60784053	60784054	rs533691565	chr9	14207703	14207704	rs73413877													chr1	28202359	28202360	rs369771348
chr1	161510137	161510138	rs562600302	chr2	169416830	169416831	rs4667581													chr9	77757272	77757273	rs539015379
chr22	30662810	30662811	rs202168238	chr9	112509956	112509957	rs546579889													chr2	68606129	68606130	rs572582430
chr14	91853407	91853408	rs560292485	chr16	23155042	23155043	rs181409355													chr22	38039364	38039365	rs114858226
chr22	40328176	40328177	rs534135013	chr2	106119102	106119103	rs190957197													chr19	8555680	8555681	rs574017759
chr7	50356188	50356189	rs561435391	chr16	83931891	83931892	rs540827599													chr6	41691665	41691666	rs11963191
chr19	18155412	18155413	rs845370	chr10	50504398	50504399	rs553661747													chr16	31366364	31366365	rs74015509
chr21	34641595	34641596	rs563881842	chr3	42744784	42744785	rs150956034													chr5	171599700	171599701	rs574124133
chr22	37680334	37680335	rs539337783	chr5	65900875	65900876	rs7722737													chr21	34639152	34639153	rs538949302
chr3	52278523	52278524	rs192922839	chr13	30006481	30006482	rs192726079													chr10	73506347	73506348	rs567966157
chr11	118747801	118747802	rs188502332	chr18	32683730	32683731	rs570138832													chr7	104598609	104598610	rs6466033
chr8	82012723	82012724	rs569097365	chr1	100715616	100715617	rs549065474													chr7	102075180	102075181	rs142175836
chr11	73687014	73687015	rs139810893	chr5	148674336	148674337	rs113811871													chr19	36394804	36394805	rs200170675
chr19	18157064	18157065	rs569473057	chr4	186583330	186583331	rs115665597													chr1	203256436	203256437	rs545847106
chr16	23516312	23516313	rs538319679	chr13	43627761	43627762	rs184444336													chr13	50202948	50202949	rs141632025
chr19	6800724	6800725	rs138077480	chr1	217237567	217237568	rs187657065													chr5	39215660	39215661	rs139706228
chr14	91807823	91807824	rs556551394	chr3	66468929	66468930	rs564832860													chr2	68607208	68607209	rs530413194
chr9	117671698	117671699	rs76511172	chr6	44196758	44196759	rs139607029													chr17	73344894	73344895	rs113737193
chr5	50039444	50039445	rs563228145	chr3	66508231	66508232	rs577872210													chr1	12231653	12231654	rs12062134
chr17	3615698	3615699	rs184392513	chr10	92688842	92688843	rs576384844													chr4	26861909	26861910	rs147487261
chr9	117665329	117665330	rs73565039	chr2	198755017	198755018	rs551233885													chr9	95824381	95824382	rs139734712
chr6	109768522	109768523	rs13204281	chr9	593317	593318	rs533210310													chr19	10444803	10444804	rs77489484
chr11	67206039	67206040	rs558811126	chr12	6603718	6603719	rs189052845													chr17	4849168	4849169	rs1804220
chr5	156968743	156968744	rs186176528	chr1	167639678	167639679	rs188330101													chr11	1902474	1902475	rs620315
chr5	171607994	171607995	rs11958594	chr17	55950813	55950814	rs571810392													chr12	105145704	105145705	rs550101438
chr5	169710372	169710373	rs574155708	chr1	167605133	167605134	rs375231253													chr6	149805266	149805267	rs568517122
chr2	197045580	197045581	rs558796681	chr9	38066180	38066181	rs555270382													chr10	26739077	26739078	rs145472922
chr2	233981611	233981612	rs572165501	chr15	92483162	92483163	rs59552793													chr11	128591904	128591905	rs553021840
chr2	98327397	98327398	rs143203935	chr6	4135343	4135344	rs574303613													chr1	167522534	167522535	rs545204048
chr15	80259222	80259223	rs555744887	chr6	4345156	4345157	rs138974147													chr1	198644333	198644334	rs200544820
chr5	156643685	156643686	rs139313164	chr11	9598448	9598449	rs573569500													chr8	131026166	131026167	rs183424275
chr5	169726811	169726812	rs537010773	chr4	41573112	41573113	rs141341906													chr22	17698073	17698074	rs372894982
chr19	14494930	14494931	rs558988988	chr22	43093977	43093978	rs567235492													chr3	38181952	38181953	rs201772694
chr16	4463357	4463358	rs185779979	chr10	103815494	103815495	rs67497633													chr16	21661912	21661913	rs553333787
chr7	104597533	104597534	rs147158587	chr8	11542770	11542771	rs75458116													chr11	128606874	128606875	rs575534031
chr5	118611157	118611158	rs188857863	chr10	112403741	112403742	rs547555121													chr2	68974533	68974534	rs537808738
chr11	60858786	60858787	rs185450726	chr6	139611124	139611125	rs554639531													chr8	21762166	21762167	rs75950386
chr20	57736761	57736762	rs559866927	chr4	169407863	169407864	rs546530536													chr20	48429508	48429509	rs6020064
chr22	37679137	37679138	rs372650676	chr1	236887373	236887374	rs560111632													chr20	43611585	43611586	rs540232567
chr2	202118568	202118569	rs535326655	chr1	120189632	120189633	rs587715534													chr22	37682364	37682365	rs2284044
chr11	60762464	60762465	rs550222915	chr6	133562396	133562397	rs575514376													chr20	56193082	56193083	rs541792666
chr2	198073702	198073703	rs560208763	chr9	134174444	134174445	rs569952370													chr1	26865033	26865034	rs556587683
chr1	235062722	235062723	rs565059699	chr14	73255779	73255780	rs187537321													chr6	31550646	31550647	rs574347851
chr6	31318475	31318476	rs9266040	chr14	31858013	31858014	rs202187511													chr4	185367186	185367187	rs570744405
chr3	108525283	108525284	rs556941091	chr5	175138047	175138048	rs560048597													chr12	53847043	53847044	rs188634134
chr6	33040914	33040915	rs573499631	chr13	43597110	43597111	rs56122479													chr1	160654714	160654715	rs112118306
chr6	31318819	31318820	rs9266044	chr14	73296942	73296943	rs17781618													chr6	32634475	32634476	rs117403290
chr6	31318984	31318985	rs9266047	chr3	167745335	167745336	rs537793271													chr12	110883839	110883840	rs545771221
chr6	31318977	31318978	rs9266046	chr8	38758415	38758416	rs184808750													chr6	106533241	106533242	rs551049035
chr8	11350225	11350226	rs143187830	chr14	32969528	32969529	rs182474888													chr9	35112474	35112475	rs142503437
chr6	31321299	31321300	rs71563313	chr4	186059718	186059719	rs554451232													chr14	91845191	91845192	rs568352898
chr11	48038559	48038560	rs148519356	chr3	16978259	16978260	rs562893399													chr20	47439702	47439703	rs529655049
chr2	198123210	198123211	rs7422965	chr13	24126609	24126610	rs556250411													chr2	69027661	69027662	rs577088340
chr6	31461931	31461932	rs565850905	chr11	1969728	1969729	rs182917969													chr12	105082557	105082558	rs544115769
chr1	111748135	111748136	rs141434097	chr2	220504209	220504210	rs539780387													chr21	46338131	46338132	rs150183880
chr17	28049808	28049809	rs561214655	chr10	112579582	112579583	rs568871135													chr6	146864493	146864494	rs373015804
chr16	57047782	57047783	rs117923685	chr11	130323983	130323984	rs534368997													chr11	48031078	48031079	rs138927465
chr1	32715822	32715823	rs144974617	chr4	77229718	77229719	rs187635209													chr17	66292853	66292854	rs149166385
chr16	57063666	57063667	rs535079492	chr10	91279728	91279729	rs553529393													chr2	219259827	219259828	rs569254364
chr11	118217836	118217837	rs558869682	chr1	60384911	60384912	rs555916381													chr7	128049641	128049642	rs535371364
chr17	38482511	38482512	rs561034224	chr10	121414490	121414491	rs551919720													chr16	81830592	81830593	rs544792912
chr1	198629939	198629940	rs557232999	chr15	65055243	65055244	rs116888833													chr6	31552767	31552768	rs77974900
chr6	139446057	139446058	rs7755925	chr3	39228670	39228671	rs558383304													chr19	35502583	35502584	rs147206451
chr11	616061	616062	rs539484281	chr2	103444797	103444798	rs115615277													chr6	29856184	29856185	rs147599094
chr8	37738147	37738148	rs139581849	chr5	41286882	41286883	rs182718188													chr17	28089001	28089002	rs532968308
chr9	117679105	117679106	rs182425647	chr2	118770568	118770569	rs185361457													chr19	54872745	54872746	rs200838905
chr6	159111942	159111943	rs547137252	chr14	105202811	105202812	rs183276983													chr20	43610966	43610967	rs6031905
chr15	89182591	89182592	rs377690718	chr5	138729677	138729678	rs530924389													chr1	198610036	198610037	rs115193795
chr2	204800031	204800032	rs557533941	chr7	150654247	150654248	rs41311015													chr12	10281504	10281505	rs189818300
chr18	2714851	2714852	rs78600073	chr1	217310526	217310527	rs143796917													chr11	67049075	67049076	rs372209829
chr16	57050966	57050967	rs575274582	chr5	148659011	148659012	rs546717271													chr3	196358303	196358304	rs561955098
chr16	85935927	85935928	rs192691736	chr4	8276192	8276193	rs539756240													chr12	105077630	105077631	rs552531637
chr18	2654384	2654385	rs114124196	chr1	201346166	201346167	rs568094327													chr3	14452387	14452388	rs145305975
chr1	89750188	89750189	rs531421354	chr20	33557820	33557821	rs188725315													chr6	109770603	109770604	rs527658443
chr1	117302498	117302499	rs187088454	chr8	142424854	142424855	rs74655949													chr1	92951792	92951793	rs532900378
chr11	60874489	60874490	rs181347827	chr9	128651575	128651576	rs75109806													chr5	171558403	171558404	rs13435925
chr15	45014552	45014553	rs531473686	chr5	156988593	156988594	rs560404484													chr11	128611597	128611598	rs574996394
chr1	26872569	26872570	rs17162189	chr3	192211281	192211282	rs7638837													chr19	6801475	6801476	rs115135994
chr2	182174450	182174451	rs533620209	chr18	3184580	3184581	rs183912863													chr2	202109926	202109927	rs568983058
chr6	159454898	159454899	rs148255766	chr5	78673832	78673833	rs570444955													chr1	118155229	118155230	rs552777789
chr2	204718440	204718441	rs567900155	chr3	100427840	100427841	rs536846798													chr11	63979644	63979645	rs183875791
chr10	14701904	14701905	rs553001110	chr10	76971307	76971308	rs138106460													chr4	100766607	100766608	rs542654154
chr7	50339800	50339801	rs149588687	chr1	237860236	237860237	rs2461315													chr16	29757842	29757843	rs534191563
chr2	233930647	233930648	rs540917591	chr4	114559740	114559741	rs12510043													chr22	50978371	50978372	rs181829164
chr14	91785922	91785923	rs142993625	chr1	193155559	193155560	rs560631288													chr16	88771821	88771822	rs187650301
chr7	50476623	50476624	rs527329828	chr3	69149128	69149129	rs554301425													chr1	160635796	160635797	rs544239057
chr17	76122980	76122981	rs531947266	chr14	78293356	78293357	rs73319431													chr3	14474192	14474193	rs542064532
chr17	4618473	4618474	rs9906616	chr8	22273368	22273369	rs111637707													chr7	44090149	44090150	rs553660925
chr7	43662356	43662357	rs189765901	chr8	135827436	135827437	rs551115758													chr19	1180532	1180533	rs565988335
chr8	82045572	82045573	rs145471247	chr21	26979508	26979509	rs549619795													chr6	24995519	24995520	rs7744690
chr8	11356525	11356526	rs9694210	chr9	97812837	97812838	rs76326161													chr20	47352048	47352049	rs551674107
chr16	57057023	57057024	rs139047549	chr5	139675836	139675837	rs564277950													chr5	176935716	176935717	rs537493771
chr22	23152676	23152677	rs190078007	chr14	73276157	73276158	rs117357849													chr1	235114115	235114116	rs76192132
chr4	48132552	48132553	rs145633671	chr2	159983840	159983841	rs575443658													chr22	40357566	40357567	rs535761501
chr6	149806659	149806660	rs547156478	chr2	105988867	105988868	rs529029300													chr17	73336661	73336662	rs564825175
chr7	138757456	138757457	rs193102699	chr1	167586498	167586499	rs565218186													chr6	42900181	42900182	rs187315860
chr3	14420483	14420484	rs554389745	chr3	142607993	142607994	rs543045272													chr3	183251312	183251313	rs140886741
chr2	69022905	69022906	rs148674031	chr18	48086791	48086792	rs564945404													chr1	161187796	161187797	rs201959126
chr17	8796730	8796731	rs368352019	chr8	124663154	124663155	rs569660536													chr12	104867335	104867336	rs184251388
chr5	35836534	35836535	rs78641906	chr6	123939363	123939364	rs80069714													chr4	40229184	40229185	rs563118145
chr7	50461984	50461985	rs542741590	chr15	63341553	63341554	rs139282592													chr6	24953283	24953284	rs551019353
chr11	118208262	118208263	rs3212273	chr7	136553182	136553183	rs146487114													chr6	32636367	32636368	rs533410848
chr2	197010961	197010962	rs7599244	chr12	70013967	70013968	rs531313512													chr19	35487932	35487933	rs67003112
chr14	91831694	91831695	rs555311251	chr4	75909986	75909987	rs572852492													chr15	80190472	80190473	rs531108686
chr17	16322053	16322054	rs532344823	chr10	18756107	18756108	rs577862024													chr6	24953501	24953502	rs536524501
chr6	108078431	108078432	rs148602588	chr2	207320696	207320697	rs565274805													chr12	104888604	104888605	rs549723254
chr2	202100734	202100735	rs571843915	chr2	88384330	88384331	rs569950202													chr14	52779790	52779791	rs12590616
chr7	3018065	3018066	rs551193202	chr5	53754155	53754156	rs561638186													chr1	198603051	198603052	rs148961917
chr5	156681632	156681633	rs184752617	chr5	71726285	71726286	rs545513955													chr12	57882559	57882560	rs539374948
chr5	76145920	76145921	rs538244765	chr4	65271387	65271388	rs148905463													chr5	171586115	171586116	rs114591030
chr22	40354276	40354277	rs547430372	chr11	59577184	59577185	rs180845345													chr8	142131795	142131796	rs147768483
chr17	7482921	7482922	rs536733584	chr13	34184963	34184964	rs3737041													chr15	77314481	77314482	rs188458466
chr1	111330504	111330505	rs575384665	chr19	46791607	46791608	rs563806286													chr2	137140236	137140237	rs139849891
chr11	5716365	5716366	rs192089398	chr5	175098817	175098818	rs572026575													chr11	128614777	128614778	rs139609898
chr9	117114423	117114424	rs77966154	chr15	86029171	86029172	rs114152747													chr10	70855300	70855301	rs573046901
chr16	68029514	68029515	rs557158446	chr5	126366206	126366207	rs573956183													chr3	14474318	14474319	rs549336738
chr9	100867243	100867244	rs539648788	chr6	44191856	44191857	rs368619176													chr20	47400093	47400094	rs562214521
chr3	183272899	183272900	rs79475467	chr15	86259448	86259449	rs531879685													chr17	29135905	29135906	rs571070581
chr2	202136896	202136897	rs575385399	chr12	94290124	94290125	rs146717246													chr17	42425272	42425273	rs544221458
chr1	117345607	117345608	rs148079092	chr3	27390066	27390067	rs540933193													chr1	198655279	198655280	rs529453658
chr16	50362249	50362250	rs573032826	chr6	16242960	16242961	rs558053412													chr17	43303003	43303004	rs187960351
chr11	5706403	5706404	rs563264871	chr1	95582661	95582662	rs368961027													chr2	68606273	68606274	rs138161889
chr1	159891383	159891384	rs71628156	chr8	124658448	124658449	rs542428036													chr4	100742689	100742690	rs576007153
chr19	6773073	6773074	rs185005274	chr5	1110633	1110634	rs561125637													chr15	75323361	75323362	rs192644615
chr1	167463616	167463617	rs35409869	chr12	96149287	96149288	rs4341610													chr1	159889802	159889803	rs74538272
chr2	68983408	68983409	rs563201414	chr13	23758115	23758116	rs548306819													chr17	73389297	73389298	rs143272402
chr12	54891635	54891636	rs148959421	chr11	126308331	126308332	rs532318106													chr2	158294892	158294893	rs547484728
chr5	169080609	169080610	rs185965402	chr3	38620303	38620304	rs550615539													chr16	31208735	31208736	rs555788364
chr6	42897329	42897330	rs534665673	chr6	34761089	34761090	rs141595451													chr20	47383444	47383445	rs551832816
chr6	29693362	29693363	rs371435287	chr9	112918112	112918113	rs549073582													chr4	113206328	113206329	rs571983575
chr14	91880089	91880090	rs11851555	chr21	40826414	40826415	rs57026565													chr2	202118245	202118246	rs561692952
chr16	50729826	50729827	rs370645343	chr3	42120289	42120290	rs192559669													chr2	68981064	68981065	rs137873571
chr19	7722918	7722919	rs566356102	chr9	14255959	14255960	rs551253225													chr5	100163418	100163419	rs544795583
chr14	91871035	91871036	rs182034549	chr18	12288527	12288528	rs564707166													chr1	11800489	11800490	rs150936308
chr14	61906185	61906186	rs117066413	chr8	124660958	124660959	rs149422907													chr2	85806331	85806332	rs140052824
chr6	31438793	31438794	rs7758090	chr15	71984551	71984552	rs114751830													chr2	158272267	158272268	rs555925235
chr15	94773191	94773192	rs529748747	chr12	3350620	3350621	rs543392432													chr1	161036074	161036075	rs116732625
chr16	57053776	57053777	rs58001087	chr4	152598205	152598206	rs373991094													chr19	1132519	1132520	rs548599044
chr16	50711283	50711284	rs372832053	chr9	97793166	97793167	rs544824355													chr12	105035305	105035306	rs187983607
chr7	50352891	50352892	rs6583438	chr4	106377489	106377490	rs548097036													chr1	150733624	150733625	rs368083352
chr7	50350266	50350267	rs6583437	chr10	112528447	112528448	rs539355538													chr8	27236925	27236926	rs547615052
chr19	15565691	15565692	rs180738895	chr14	23905460	23905461	rs542088862													chr6	35281130	35281131	rs575756844
chr4	71872193	71872194	rs532149590	chr3	42142463	42142464	rs528202100													chr11	73689050	73689051	rs200489709
chr20	57762361	57762362	rs115313515	chr17	41902331	41902332	rs181510065													chr11	64640469	64640470	rs151023241
chr7	50418196	50418197	rs566202597	chr1	206834837	206834838	rs530964235													chr11	72517514	72517515	rs550177448
chr7	138768635	138768636	rs200626900	chr6	39053189	39053190	rs534067408													chr11	48025732	48025733	rs1729286
chr1	204482523	204482524	rs567746070	chr10	18754722	18754723	rs545641385													chr20	48553476	48553477	rs574606687
chr5	14595192	14595193	rs532766843	chr8	41525971	41525972	rs570462436													chr16	28219797	28219798	rs555676297
chr11	60859843	60859844	rs540332891	chr9	14032574	14032575	rs547604780													chr20	47393129	47393130	rs77224862
chr8	82018405	82018406	rs55873741	chr4	100576821	100576822	rs556874225													chr19	35504423	35504424	rs568042025
chr5	169084068	169084069	rs562296920	chr10	71090537	71090538	rs192221668													chr11	128602954	128602955	rs529087232
chr16	57081465	57081466	rs201735756	chr12	21949570	21949571	rs149920238													chr7	50429979	50429980	rs552200452
chr11	104904958	104904959	rs185047753	chr20	36714884	36714885	rs560040910													chr22	37686134	37686135	rs551221776
chr2	68978136	68978137	rs562243957	chr9	590064	590065	rs540406438													chr6	25007050	25007051	rs76488511
chr15	81594468	81594469	rs563215460	chr11	119230621	119230622	rs182460566													chr10	73534852	73534853	rs142001883
chr1	25287787	25287788	rs554358526	chr9	695309	695310	rs745877													chr3	52269449	52269450	rs539934056
chr2	98332411	98332412	rs568698062	chr2	169482269	169482270	rs140788620													chr1	40843894	40843895	rs552820914
chr8	126958459	126958460	rs145735616	chr2	187469049	187469050	rs111847113													chr17	76121556	76121557	rs542262975
chr22	40299070	40299071	rs527935231	chr4	47739207	47739208	rs190130931													chr2	233924811	233924812	rs535227315
chr5	169083027	169083028	rs184184156	chr4	47832659	47832660	rs17463534													chr10	135071251	135071252	rs576250579
chr7	38393368	38393369	rs190356849	chr16	23159890	23159891	rs573927000													chr12	109025426	109025427	rs8179116
chr6	106560379	106560380	rs184991595	chr1	216897336	216897337	rs538514179													chr5	39219755	39219756	rs181093449
chr18	2660246	2660247	rs117725795	chr1	145452870	145452871	rs587664586													chr1	12237957	12237958	rs557741987
chr6	32863457	32863458	rs115205718	chr10	90146944	90146945	rs565430914													chr14	93126097	93126098	rs539077099
chr1	111269534	111269535	rs527719065	chr1	64164247	64164248	rs532636017													chr8	134063567	134063568	rs149970883
chr11	65407656	65407657	rs571023964	chr10	112403367	112403368	rs553415162													chr16	74731781	74731782	rs185870199
chr10	11218017	11218018	rs191119088	chr21	35831734	35831735	rs540035736													chr6	159070971	159070972	rs532361584
chr16	57068696	57068697	rs115224800	chr4	53588237	53588238	rs545623763													chr11	5706067	5706068	rs118041544
chr1	111734729	111734730	rs202089781	chr3	171365781	171365782	rs189133860													chr5	171540224	171540225	rs543369333
chr8	37752583	37752584	rs551466302	chr15	71923296	71923297	rs541878703													chr1	167623598	167623599	rs531641974
chr17	76705279	76705280	rs537948794	chr10	121076127	121076128	rs548645370													chr10	129857733	129857734	rs7906861
chr9	117693836	117693837	rs542080940	chr9	14263499	14263500	rs141112580													chr6	41995605	41995606	rs139351274
chr16	88765362	88765363	rs115969046	chr15	44190958	44190959	rs142344219													chr2	219095844	219095845	rs536894917
chr8	61824743	61824744	rs571807586	chr9	112890305	112890306	rs914356													chr1	9739725	9739726	rs573278741
chr2	68974000	68974001	rs187236310	chr16	82700873	82700874	rs540583896													chr22	37685703	37685704	rs569987590
chr11	128594344	128594345	rs532641314	chr15	63170270	63170271	rs182894472													chr9	117134057	117134058	rs111340023
chr8	82009083	82009084	rs34665538	chr14	94423067	94423068	rs78195077													chr4	185307691	185307692	rs560981383
chr19	15562527	15562528	rs542097901	chr10	77160807	77160808	rs540827936													chr12	104917727	104917728	rs73384160
chr8	11357508	11357509	rs190166374	chr19	48867341	48867342	rs559915785													chr1	31215286	31215287	rs141331793
chr12	53599593	53599594	rs535355366	chr4	156611235	156611236	rs143057955													chr19	14499637	14499638	rs542458113
chr3	46403747	46403748	rs145611750	chr11	126230985	126230986	rs144207258													chr19	8622770	8622771	rs536579884
chr14	91824163	91824164	rs558327047	chr16	693583	693584	rs571053054													chr7	128580836	128580837	rs560812582
chr7	134832769	134832770	rs528622619	chr9	112562918	112562919	rs554271300													chr18	43577405	43577406	rs557673641
chr6	32634163	32634164	rs41316196	chr2	24150974	24150975	rs539793396													chr2	136871151	136871152	rs374775004
chr2	65058513	65058514	rs572998060	chr10	75011839	75011840	rs546453513													chr5	76151185	76151186	rs531196271
chr20	43609685	43609686	rs570411139	chr10	92685927	92685928	rs80315240													chr19	45261281	45261282	rs549027094
chr5	169064271	169064272	rs574531651	chr12	39835957	39835958	rs542101833													chr2	69000299	69000300	rs11693768
chr17	74490730	74490731	rs143507208	chr3	187959236	187959237	rs56755082													chr11	64109769	64109770	rs569502536
chr16	57077714	57077715	rs567059404	chr9	34992945	34992946	rs3780732													chr1	12234319	12234320	rs527371295
chr11	128588857	128588858	rs534885448	chr10	112496122	112496123	rs542970837													chr8	38794254	38794255	rs529985785
chr5	169063758	169063759	rs531439934	chr18	56213240	56213241	rs534172190													chr11	1874521	1874522	rs577841812
chr8	130900991	130900992	rs561744137	chr10	71078308	71078309	rs562811975													chr19	16259301	16259302	rs7249402
chr14	91833998	91833999	rs539088998	chr2	134928245	134928246	rs542431990													chr2	233973988	233973989	rs568614522
chr4	8203983	8203984	rs561893926	chr10	91238249	91238250	rs192311202													chr9	139267532	139267533	rs4078099
chr2	198142742	198142743	rs6434924	chr9	656091	656092	rs573327382													chr4	154391568	154391569	rs534761522
chr14	102187092	102187093	rs570425840	chr3	14275456	14275457	rs6762079													chr4	39031908	39031909	rs114275553
chr2	198160102	198160103	rs188754999	chr16	46764668	46764669	rs114499161													chr12	104915886	104915887	rs76280847
chr2	231084066	231084067	rs563528643	chr1	167654710	167654711	rs144007158													chr4	185309211	185309212	rs189890173
chr11	5711196	5711197	rs7935494	chr4	186638534	186638535	rs534225572													chr8	27245417	27245418	rs536944460
chr9	92079106	92079107	rs145246936	chr16	4291484	4291485	rs549301157													chr14	91879228	91879229	rs566057758
chr14	91796627	91796628	rs576367869	chr17	55927481	55927482	rs568163555													chr17	62409733	62409734	rs536374596
chr3	46416168	46416169	rs151122728	chr3	135788033	135788034	rs536463926													chr12	6898486	6898487	rs570280931
chr7	50348049	50348050	rs568466869	chr19	1605445	1605446	rs199640241													chr4	916548	916549	rs191322565
chr1	28499361	28499362	rs544173361	chr3	81810120	81810121	rs59329925													chr1	192131146	192131147	rs566318588
chr14	91814892	91814893	rs530341040	chr8	11488890	11488891	rs565088195													chr19	1029300	1029301	rs560852866
chr16	88761580	88761581	rs550658114	chr1	36929689	36929690	rs556724424													chr3	50275174	50275175	rs587668207
chr1	31217458	31217459	rs116158021	chr10	71089904	71089905	rs112243260													chr1	9699456	9699457	rs191950364
chr5	100116153	100116154	rs768777	chr8	134554134	134554135	rs117568688													chr3	47004243	47004244	rs546705799
chr9	140170894	140170895	rs144685772	chr10	18448360	18448361	rs535244276													chr11	67035624	67035625	rs549534993
chr2	202118062	202118063	rs190096475	chr3	48110846	48110847	rs574914167													chr5	176737979	176737980	rs114226928
chr6	41169673	41169674	rs534801813	chr3	37070927	37070928	rs181828508													chr19	51625458	51625459	rs184687264
chr9	117135360	117135361	rs570541488	chr5	172654951	172654952	rs10475589													chr6	28890782	28890783	rs116049173
chr11	60783595	60783596	rs571116003	chr5	126305132	126305133	rs540539746													chr9	93578192	93578193	rs568368650
chr6	32557428	32557429	rs372634318	chr4	41569896	41569897	rs541517047													chr8	56843074	56843075	rs537011831
chr17	74508788	74508789	rs527491910	chr10	116408513	116408514	rs575038320													chr9	95789959	95789960	rs10821056
chr1	111748582	111748583	rs186484809	chr5	102093076	102093077	rs192390999													chr14	93075639	93075640	rs1887557
chr19	6788566	6788567	rs570586542	chr12	81318556	81318557	rs576883653													chr2	233962654	233962655	rs549054234
chr22	40335971	40335972	rs529798320	chr6	13026505	13026506	rs534787273													chr3	183255236	183255237	rs187723675
chr10	50386497	50386498	rs10776544	chr15	92561049	92561050	rs144335318													chr6	159457429	159457430	rs116639718
chr5	35850937	35850938	rs537084232	chr4	186646824	186646825	rs6552917													chr9	117132135	117132136	rs535044762
chr16	57050174	57050175	rs143298248	chr10	123907900	123907901	rs56001546													chr6	159465381	159465382	rs148077497
chr1	23946277	23946278	rs577855067	chr10	123894163	123894164	rs192468342													chr6	32164005	32164006	rs570760335
chr22	40346483	40346484	rs564370325	chr6	44197067	44197068	rs570840841													chr19	13211877	13211878	rs201786409
chr19	18157843	18157844	rs551287877	chr3	12699930	12699931	rs150430734													chr17	28258071	28258072	rs531990660
chr1	117337725	117337726	rs798028	chr6	123793022	123793023	rs575392348													chr5	131834128	131834129	rs529191729
chr7	50419990	50419991	rs534956620	chr5	128256603	128256604	rs186990949													chr19	801011	801012	rs578175001
chr2	68969502	68969503	rs575758957	chr7	80238530	80238531	rs570660991													chr14	91877451	91877452	rs80250523
chr17	8826465	8826466	rs150850476	chr1	46496757	46496758	rs200095545													chr4	154452247	154452248	rs6850598
chr1	117045014	117045015	rs536649715	chr3	42058274	42058275	rs533612507													chr11	47380186	47380187	rs374011131
chr16	28505804	28505805	rs544057255	chr6	26223997	26223998	rs77157498													chr10	73518000	73518001	rs545557843
chr11	117862024	117862025	rs143278129	chr12	93691994	93691995	rs150907680													chr4	2820559	2820560	rs548710607
chr5	156645286	156645287	rs189608998	chr7	10978798	10978799	rs540449758													chr17	29136261	29136262	rs561685915
chr9	100864213	100864214	rs528813408	chr14	23912926	23912927	rs538390486													chr9	92150929	92150930	rs181213882
chr7	98974291	98974292	rs148441406	chr1	74932044	74932045	rs180700633													chr11	104904548	104904549	rs544041126
chr16	3120601	3120602	rs531115156	chr22	19398330	19398331	rs185837603													chr20	52202762	52202763	rs368898629
chr9	214922	214923	rs546631739	chr5	128435469	128435470	rs193150206													chr17	76376655	76376656	rs184987249
chr8	82004987	82004988	rs573977121	chr4	84503637	84503638	rs183460552													chr21	46312009	46312010	rs144729251
chr2	202076707	202076708	rs553502693	chr10	78197570	78197571	rs112452474													chr1	25254243	25254244	rs201780798
chr1	45187753	45187754	rs72672000	chr4	76999336	76999337	rs187050333													chr2	101922284	101922285	rs76579188
chr5	35874387	35874388	rs573345461	chr2	159825733	159825734	rs533560826													chr7	50321860	50321861	rs549470914
chr16	57106178	57106179	rs375490376	chr13	32679930	32679931	rs561533479													chr14	93121000	93121001	rs141382091
chr2	98329630	98329631	rs577594735	chr4	140737685	140737686	rs556850820													chr12	105132529	105132530	rs10861274
chr9	117113507	117113508	rs142660455	chr4	108920737	108920738	rs550703834													chr11	48037061	48037062	rs75930754
chr2	98346560	98346561	rs183018568	chr14	105201637	105201638	rs145376192													chr7	128581888	128581889	rs147228396
chr2	198082173	198082174	rs192756453	chr1	237546767	237546768	rs55926221													chr15	75337174	75337175	rs112077989
chr2	204862418	204862419	rs577513101	chr7	115998046	115998047	rs184238491													chr1	89738231	89738232	rs2147309
chr5	171577713	171577714	rs538733236	chr5	156116657	156116658	rs149031372													chr2	68614261	68614262	rs368059840
chr10	6056477	6056478	rs150568920	chr9	37903485	37903486	rs117494271													chr2	152146193	152146194	rs2194492
chr16	57032141	57032142	rs289737	chr7	32059351	32059352	rs367621356													chr16	28175989	28175990	rs547671023
chr16	57029354	57029355	rs289734	chr8	25793280	25793281	rs189154807													chr1	167637523	167637524	rs58844384
chr16	57029561	57029562	rs289735	chr3	177010823	177010824	rs558085594													chr1	167612161	167612162	rs72695395
chr6	108114863	108114864	rs554938727	chr20	32030647	32030648	rs549280055													chr4	40200730	40200731	rs73229767
chr2	197013560	197013561	rs191552867	chr5	220528	220529	rs72711321													chr15	65133669	65133670	rs575433230
chr18	2638125	2638126	rs573997131	chr3	66469570	66469571	rs188821420													chr1	31216502	31216503	rs540016063
chr20	56205649	56205650	rs140161209	chr5	78673100	78673101	rs79562482													chr5	169716591	169716592	rs566539924
chr7	104582567	104582568	rs528833766	chr15	42258760	42258761	rs572311799													chr17	43484769	43484770	rs185994679
chr2	198063379	198063380	rs146548357	chr17	934077	934078	rs111253909													chr22	37709571	37709572	rs201119347
chr14	91874403	91874404	rs573000674	chr10	112500008	112500009	rs112451884													chr1	198633852	198633853	rs188874792
chr16	29638412	29638413	rs576487436	chr7	116593610	116593611	rs144972398													chr6	31547941	31547942	rs561802689
chr2	68947738	68947739	rs114038745	chr14	34552501	34552502	rs2891268													chr9	92052540	92052541	rs371733375
chr3	45994070	45994071	rs552303715	chr6	36842348	36842349	rs372188657													chr11	128588194	128588195	rs560478170
chr5	131814639	131814640	rs543966692	chr8	40010715	40010716	rs560183211													chr17	80416404	80416405	rs28365946
chr2	197040120	197040121	rs181552815	chr2	9616841	9616842	rs544861046													chr22	50982769	50982770	rs560524986
chr8	11416355	11416356	rs367928336	chr3	66558343	66558344	rs560215650													chr9	92109956	92109957	rs530469637
chr11	117874943	117874944	rs182094102	chr5	133315519	133315520	rs564176152													chr1	26615890	26615891	rs182054756
chr16	88717428	88717429	rs540259183	chr20	42815599	42815600	rs370715973													chr17	73402343	73402344	rs529905566
chr17	8835220	8835221	rs569874292	chr1	206872720	206872721	rs553294160													chr7	44089375	44089376	rs115673550
chr9	134139736	134139737	rs574534971	chr7	1570092	1570093	rs10254597													chr5	171547465	171547466	rs574170162
chr2	204810256	204810257	rs544970059	chr4	156594925	156594926	rs565178816													chr5	43040528	43040529	rs191083841
chr7	43663063	43663064	rs112573771	chr1	167424027	167424028	rs112008672													chr5	171570129	171570130	rs573360219
chr6	31318625	31318626	rs555681536	chr4	159690102	159690103	rs557766090													chr8	134069830	134069831	rs549943089
chr16	57043535	57043536	rs544348889	chr7	113556240	113556241	rs138064405													chr10	49893422	49893423	rs368576558
chr7	50414995	50414996	rs562976012	chr10	121075350	121075351	rs529799276													chr19	42626415	42626416	rs559457774
chr1	117302987	117302988	rs143587533	chr7	113142924	113142925	rs556737860													chr1	207096563	207096564	rs181537495
chr6	108030735	108030736	rs563642930	chr9	130616687	130616688	rs2296702													chr4	84036477	84036478	rs544176662
chr6	36974105	36974106	rs545751675	chr9	576268	576269	rs538800485													chr12	51717926	51717927	rs201377937
chr1	111420226	111420227	rs187754502	chr1	150979076	150979077	rs181797952													chr6	32636279	32636280	rs9274654
chr2	198017665	198017666	rs527991519	chr3	188041042	188041043	rs529100500													chr17	73383313	73383314	rs4789184
chr5	169709916	169709917	rs115561734	chr2	103405066	103405067	rs9973686													chr14	91837056	91837057	rs186218337
chr9	117129961	117129962	rs111580636	chr3	123066193	123066194	rs181105186													chr22	38035776	38035777	rs191872973
chr2	198167142	198167143	rs552912154	chr8	28570410	28570411	rs549669892													chr17	66282633	66282634	rs569328433
chr7	43628389	43628390	rs545506048	chr10	112428990	112428991	rs563391938													chr19	1113845	1113846	rs552847423
chr15	45010021	45010022	rs4780	chr3	48052314	48052315	rs543986140													chr20	47384498	47384499	rs148485129
chr16	29674088	29674089	rs9924863	chr12	110736257	110736258	rs139266227													chr12	111871164	111871165	rs542182364
chr16	3119088	3119089	rs556206733	chr1	214187425	214187426	rs574973022													chr4	154388343	154388344	rs376537565
chr5	50008640	50008641	rs527782930	chr18	12366904	12366905	rs575180142													chr8	56800388	56800389	rs146360725
chr6	106538279	106538280	rs6924535	chr3	66443000	66443001	rs1522911													chr12	32117308	32117309	rs532184557
chr9	117130210	117130211	rs561953600	chr2	40350001	40350002	rs567583916													chr9	117131296	117131297	rs2763183
chr20	46116162	46116163	rs183982090	chr19	3952194	3952195	rs557864268													chr12	25207133	25207134	rs534709376
chr14	91816297	91816298	rs151013675	chr8	8999961	8999962	rs147331692													chr9	92091731	92091732	rs141895211
chr22	50981042	50981043	rs58111256	chr5	128303025	128303026	rs2577546													chr20	52202711	52202712	rs575372419
chr3	183234828	183234829	rs549672979	chr11	16947379	16947380	rs551111910													chr1	26608806	26608807	rs546797422
chr21	43825735	43825736	rs144075141	chr1	205481900	205481901	rs530679084													chr1	27964790	27964791	rs553523932
chr18	2681507	2681508	rs140213529	chr5	171007966	171007967	rs577167283													chr19	19531941	19531942	rs534263524
chr22	37704707	37704708	rs549442895	chr20	25232182	25232183	rs562360427													chr3	32433527	32433528	rs529663350
chr14	91841157	91841158	rs546838745	chr10	121030605	121030606	rs555316659													chr1	26617931	26617932	rs557342076
chr1	160511049	160511050	rs145443123	chr4	186666958	186666959	rs567790121													chr20	47404919	47404920	rs539072953
chr14	23272683	23272684	rs150008321	chr4	156433013	156433014	rs1546645													chr1	111425233	111425234	rs189708807
chr11	60859440	60859441	rs181229215	chr6	82459537	82459538	rs534392403													chr14	91824493	91824494	rs144627493
chr1	25282469	25282470	rs138233003	chr20	33567415	33567416	rs557205231													chr19	908927	908928	rs567272232
chr2	192604836	192604837	rs545738200	chr15	86170388	86170389	rs143730646													chr19	14498160	14498161	rs149607954
chr3	183274563	183274564	rs557374507	chr4	113592587	113592588	rs552135286													chr6	24953535	24953536	rs565121645
chr1	25291224	25291225	rs544759394	chr5	31642016	31642017	rs537716002													chr13	46699916	46699917	rs573972368
chr11	118219625	118219626	rs563763584	chr14	73295649	73295650	rs143768322													chr5	156968924	156968925	rs76973676
chr17	43487604	43487605	rs8064860	chr19	2769959	2769960	rs115730075													chr19	8640045	8640046	rs551544369
chr16	50303912	50303913	rs182253039	chr3	124741496	124741497	rs2948790													chr1	167642777	167642778	rs537655798
chr6	108041708	108041709	rs541653698	chr1	20354516	20354517	rs545185001													chr9	100684193	100684194	rs114272710
chr16	4459833	4459834	rs7204624	chr18	33998520	33998521	rs573912767													chr19	2272241	2272242	rs28384678
chr2	69034329	69034330	rs539784557	chr1	41177860	41177861	rs550151720													chr6	32821581	32821582	rs148176741
chr5	169084306	169084307	rs77259465	chr10	97050074	97050075	rs45585038													chr3	46997011	46997012	rs554870344
chr12	54894233	54894234	rs569412385	chr1	60363632	60363633	rs116059720													chr5	171571643	171571644	rs558261155
chr12	122214195	122214196	rs575716503	chr6	46402163	46402164	rs138643522													chr14	91873813	91873814	rs537735337
chr14	105537301	105537302	rs190778468	chr7	45152253	45152254	rs190667099													chr17	28027470	28027471	rs118110207
chr2	231119563	231119564	rs578037370	chr2	169381218	169381219	rs149256947													chr1	111757622	111757623	rs542818713
chr11	287344	287345	rs561605042	chr1	46383188	46383189	rs369420907													chr1	31227237	31227238	rs543455307
chr5	156997716	156997717	rs535031662	chr8	28565352	28565353	rs574710135													chr1	198639988	198639989	rs116499613
chr20	57723374	57723375	rs140905321	chr4	169429927	169429928	rs6857497													chr17	29137456	29137457	rs557724668
chr14	91791102	91791103	rs111227967	chr1	237176684	237176685	rs558858886													chr5	131815356	131815357	rs7735073
chr2	233938645	233938646	rs186170059	chr12	3350178	3350179	rs142265269													chr10	94451560	94451561	rs576311769
chr6	159140496	159140497	rs551311563	chr2	224823993	224823994	rs116628286													chr1	12268431	12268432	rs148699600
chr8	130901484	130901485	rs188785662	chr20	25237973	25237974	rs576922729													chr5	138855740	138855741	rs139401626
chr11	60775152	60775153	rs575606847	chr11	11997732	11997733	rs534554455													chr1	198604695	198604696	rs567660492
chr6	31318143	31318144	rs2523619	chr9	71594450	71594451	rs374950852													chr11	118082980	118082981	rs17121888
chr6	31318302	31318303	rs2523618	chr1	232761784	232761785	rs139173498													chr5	39270196	39270197	rs74760779
chr7	104582894	104582895	rs185170015	chr5	85913745	85913746	rs16902281													chr2	158298501	158298502	rs544574390
chr20	43600286	43600287	rs116233323	chr7	80252221	80252222	rs186238798													chr2	233973742	233973743	rs544591869
chr19	6778971	6778972	rs556728252	chr13	32679755	32679756	rs17077084													chr10	70862252	70862253	rs548909235
chr1	89738065	89738066	rs539460202	chr14	77430222	77430223	rs546432623													chr6	32811123	32811124	rs191482095
chr8	126981450	126981451	rs13270446	chr2	239348114	239348115	rs3769121													chr9	117157680	117157681	rs28719625
chr6	31320686	31320687	rs2523613	chr9	134167413	134167414	rs117736850													chr5	131820156	131820157	rs572536157
chr6	31321122	31321123	rs2523612	chr3	119356208	119356209	rs146387488													chr1	198614785	198614786	rs528155881
chr6	31320641	31320642	rs2523615	chr3	187006848	187006849	rs72549278													chr1	175158691	175158692	rs145330095
chr6	32835771	32835772	rs375276049	chr6	118862093	118862094	rs184365214													chr7	99096577	99096578	rs187319870
chr6	31318477	31318478	rs2523617	chr5	156975206	156975207	rs374210389													chr8	27219321	27219322	rs572262196
chr6	31320561	31320562	rs2523616	chr2	18734568	18734569	rs531588451													chr13	46752884	46752885	rs544706473
chr3	114017199	114017200	rs142001244	chr13	24137241	24137242	rs78876969													chr19	7415358	7415359	rs531755646
chr6	11732578	11732579	rs548292641	chr22	39627073	39627074	rs530602531													chr19	35489632	35489633	rs551059391
chr22	23161901	23161902	rs554697366	chr15	35838904	35838905	rs527320071													chr17	43315297	43315298	rs577520924
chr7	138776755	138776756	rs190191285	chr6	17289561	17289562	rs149528814													chr3	196397337	196397338	rs559495309
chr7	43717151	43717152	rs546919054	chr2	96931557	96931558	rs568016782													chr10	73507608	73507609	rs561112253
chr6	29690651	29690652	rs540011140	chr5	118323532	118323533	rs181765221													chr17	74488297	74488298	rs556525980
chr8	131021105	131021106	rs150637696	chr3	188040906	188040907	rs543880981													chr2	68995902	68995903	rs190586186
chr2	198018696	198018697	rs187689559	chr7	35425578	35425579	rs145956616													chr16	50309138	50309139	rs142220370
chr7	50454745	50454746	rs142407845	chr3	159568574	159568575	rs187917406													chr2	68599444	68599445	rs542851722
chr9	134128399	134128400	rs139118640	chr5	172673082	172673083	rs544807508													chr19	54875886	54875887	rs550405986
chr16	57065120	57065121	rs16965220	chr5	80528356	80528357	rs557927277													chr19	7702334	7702335	rs192544187
chr1	92951484	92951485	rs568352138	chr10	78191686	78191687	rs141714660													chr4	8200539	8200540	rs566451167
chr6	159073092	159073093	rs185415695	chr8	124658591	124658592	rs565615084													chr6	26032156	26032157	rs150069419
chr6	32834518	32834519	rs142331650	chr10	77159370	77159371	rs369866807													chr11	48005612	48005613	rs190831501
chr6	149806159	149806160	rs575199549	chr8	25900777	25900778	rs11992541													chr1	9739020	9739021	rs544097823
chr5	157027540	157027541	rs72643428	chr10	112471018	112471019	rs112672037													chr1	192128320	192128321	rs527712482
chr7	138760229	138760230	rs115861635	chr6	30585720	30585721	rs531955669													chr3	14464763	14464764	rs6770416
chr1	160541561	160541562	rs76051270	chr9	97643566	97643567	rs543543635													chr20	62704158	62704159	rs370586139
chr2	98336199	98336200	rs11692671	chr17	1005927	1005928	rs548691124													chr1	198653890	198653891	rs563706821
chr2	233931394	233931395	rs563093188	chr5	126360741	126360742	rs573814441													chr2	158294206	158294207	rs565741240
chr20	57695810	57695811	rs114291862	chr6	13422903	13422904	rs528007949													chr19	1075719	1075720	rs2269846
chr6	106562253	106562254	rs528737556	chr4	3483646	3483647	rs552541317													chr17	74498612	74498613	rs550017939
chr1	25281892	25281893	rs563291332	chr1	76252754	76252755	rs538428366													chr21	34576015	34576016	rs193057481
chr5	14598516	14598517	rs146791183	chr6	13412704	13412705	rs191310228													chr21	45795876	45795877	rs141903572
chr16	57080524	57080525	rs200883407	chr5	206624	206625	rs534873766													chr8	38763793	38763794	rs562485866
chr14	50468646	50468647	rs573255827	chr4	95384386	95384387	rs192561738													chr15	77303597	77303598	rs74545169
chr14	88480353	88480354	rs5014612	chr13	43618880	43618881	rs142159995													chr20	47372407	47372408	rs561262185
chr1	117297033	117297034	rs137936010	chr12	110716801	110716802	rs3847950													chr9	117148949	117148950	rs533262237
chr7	138782537	138782538	rs183190344	chr9	14302480	14302481	rs557526580													chr3	50377421	50377422	rs587639340
chr6	29896796	29896797	rs139454378	chr19	56187677	56187678	rs565103302													chr7	128049722	128049723	rs555394020
chr17	8864548	8864549	rs111823099	chr17	66950452	66950453	rs4147948													chr22	37630562	37630563	rs55994325
chr17	43485630	43485631	rs146432832	chr3	179399945	179399946	rs6807974													chr1	15748326	15748327	rs147747439
chr2	158327387	158327388	rs187159604	chr15	85365492	85365493	rs567835573													chr2	113943365	113943366	rs574569105
chr19	6800533	6800534	rs138643484	chr10	33616066	33616067	rs573741504													chr6	159073680	159073681	rs574849644
chr11	5719959	5719960	rs7950181	chr11	12010857	12010858	rs557170486													chr16	88768209	88768210	rs532556803
chr14	50528589	50528590	rs533773794	chr8	41518214	41518215	rs187597357													chr1	167607087	167607088	rs532529894
chr1	161029093	161029094	rs534651096	chr3	192375719	192375720	rs573422229													chr3	48514396	48514397	rs538449602
chr19	19753577	19753578	rs528375934	chr19	46887340	46887341	rs10414942													chr15	40599029	40599030	rs2898992
chr2	198142901	198142902	rs545342807	chr2	27296215	27296216	rs187191093													chr4	2801372	2801373	rs231340
chr9	117140491	117140492	rs141167736	chr1	117170152	117170153	rs72697345													chr3	47007499	47007500	rs561369483
chr2	231283955	231283956	rs139649557	chr20	33576058	33576059	rs542595813													chr4	185333480	185333481	rs181078015
chr7	50321127	50321128	rs114301468	chr19	30156654	30156655	rs8105689													chr7	104582835	104582836	rs571493718
chr15	42787788	42787789	rs186976654	chr12	72149136	72149137	rs527371755													chr11	47399605	47399606	rs147911954
chr7	50445390	50445391	rs568464839	chr3	106959266	106959267	rs547805135													chr9	92140564	92140565	rs530651788
chr17	76724071	76724072	rs182288788	chr5	111630435	111630436	rs187600548													chr14	52779880	52779881	rs533177621
chr16	57029863	57029864	rs189654471	chr2	101730943	101730944	rs145981769													chr8	27228560	27228561	rs574634723
chr3	114026552	114026553	rs7639194	chr5	41376025	41376026	rs548477852													chr21	46329860	46329861	rs112403172
chr11	117880982	117880983	rs139642376	chr15	85948447	85948448	rs7164354													chr2	68988622	68988623	rs187561571
chr11	63304370	63304371	rs190369964	chr12	96151253	96151254	rs184336580													chr19	42381260	42381261	rs549521313
chr9	92041701	92041702	rs141289393	chr9	134150370	134150371	rs568819370													chr16	30390132	30390133	rs542340766
chr4	48114799	48114800	rs541428141	chr18	25625258	25625259	rs577078803													chr1	12247853	12247854	rs528027719
chr15	89878164	89878165	rs372076898	chr2	135020419	135020420	rs77965633													chr20	43626613	43626614	rs577814463
chr16	50362956	50362957	rs142620179	chr5	71800938	71800939	rs141930248													chr5	169711989	169711990	rs531519091
chr15	81608169	81608170	rs538980707	chr15	71922438	71922439	rs150158595													chr5	176739684	176739685	rs142916643
chr2	233963165	233963166	rs571146816	chr3	119375912	119375913	rs186574862													chr1	111414983	111414984	rs536023505
chr17	25958415	25958416	rs546374521	chr7	32109792	32109793	rs149435064													chr1	40863166	40863167	rs545625978
chr15	45007547	45007548	rs117787134	chr14	55201540	55201541	rs185863075													chr12	111846724	111846725	rs537701114
chr14	105530059	105530060	rs147823270	chr17	45296937	45296938	rs561458668													chr20	43626695	43626696	rs7271519
chr2	233933889	233933890	rs189189407	chr10	112452013	112452014	rs576256139													chr17	29151566	29151567	rs543794061
chr5	169728015	169728016	rs539391411	chr15	64272296	64272297	rs560575130													chr20	47383233	47383234	rs181674377
chr1	111732083	111732084	rs557405258	chr6	13428338	13428339	rs191894471													chr16	27342578	27342579	rs191130694
chr14	91778786	91778787	rs553912673	chr3	178101280	178101281	rs545370529													chr2	69028004	69028005	rs13006106
chr17	33843284	33843285	rs115241589	chr6	17931210	17931211	rs549506696													chr1	27959621	27959622	rs559797934
chr14	91840313	91840314	rs572830994	chr13	32772670	32772671	rs9567413													chr12	15100166	15100167	rs180675718
chr22	40333674	40333675	rs183785705	chr15	42237402	42237403	rs1648855													chr1	11796016	11796017	rs528215881
chr16	30498529	30498530	rs536913299	chr11	19208572	19208573	rs1077687													chr16	57070164	57070165	rs1651668
chr5	131802835	131802836	rs552703514	chr5	156116254	156116255	rs140570532													chr7	128049378	128049379	rs139979391
chr7	43691226	43691227	rs186503705	chr17	74721610	74721611	rs199836423													chr12	6896249	6896250	rs184445995
chr16	57068098	57068099	rs566541954	chr8	135806698	135806699	rs145028954													chr14	105533223	105533224	rs190746783
chr3	46003507	46003508	rs551671614	chr5	156961500	156961501	rs188494540													chr9	130533585	130533586	rs547216176
chr5	169079769	169079770	rs536992662	chr10	61900042	61900043	rs374080068													chr3	121376507	121376508	rs566315595
chr15	77288292	77288293	rs114796733	chr14	31889576	31889577	rs150463370													chr17	38495683	38495684	rs533236817
chr5	156652100	156652101	rs189041874	chr2	229006238	229006239	rs544894624													chr16	4463828	4463829	rs561021934
chr7	98974479	98974480	rs573246295	chr3	98450117	98450118	rs562480764													chr19	48747675	48747676	rs536088843
chr22	40297551	40297552	rs185114793	chr12	93780687	93780688	rs549878306													chr16	88768727	88768728	rs548390475
chr9	92020847	92020848	rs578032420	chr15	92469949	92469950	rs181404722													chr6	24995864	24995865	rs144379673
chr6	106553095	106553096	rs143040512	chr10	73933465	73933466	rs568605762													chr15	75088104	75088105	rs534630239
chr9	117147696	117147697	rs561723466	chr10	33567937	33567938	rs188725273													chr14	91849502	91849503	rs538855171
chr16	3121559	3121560	rs369572101	chr5	66300974	66300975	rs201998533													chr14	52793466	52793467	rs796684
chr2	137140498	137140499	rs564615358	chr10	106014839	106014840	rs541811664													chr17	25963101	25963102	rs551115906
chr5	169703907	169703908	rs566983058	chr1	6293775	6293776	rs147871534													chr8	142105497	142105498	rs117329026
chr2	192555581	192555582	rs180811834	chr6	43743482	43743483	rs534153121													chr7	98978022	98978023	rs181588337
chr11	117872540	117872541	rs571341952	chr17	2614062	2614063	rs577520980													chr11	128587008	128587009	rs538108980
chr17	33819289	33819290	rs181815888	chr1	202376194	202376195	rs7524454													chr1	23854356	23854357	rs142915140
chr20	35274594	35274595	rs569284001	chr11	16831850	16831851	rs564827495													chr5	100231708	100231709	rs574697294
chr2	158310035	158310036	rs567330717	chr20	42777584	42777585	rs559670174													chr14	50438812	50438813	rs117591544
chr10	6095045	6095046	rs534565847	chr8	17933773	17933774	rs55665443													chr16	81864912	81864913	rs4616280
chr8	82016587	82016588	rs73282051	chr5	31632450	31632451	rs168824													chr11	48003194	48003195	rs1681610
chr19	15575052	15575053	rs377007008	chr1	180581832	180581833	rs564476603													chr5	131766502	131766503	rs34362950
chr12	54894920	54894921	rs73310340	chr9	100295310	100295311	rs113912735													chr1	12217851	12217852	rs1148459
chr4	2788618	2788619	rs549126015	chr11	67798901	67798902	rs368906894													chr1	159037721	159037722	rs530434736
chr8	130902618	130902619	rs553210181	chr8	11600326	11600327	rs536494716													chr19	17633439	17633440	rs562925590
chr12	105076812	105076813	rs546682521	chr8	94814729	94814730	rs533380233													chr4	154392225	154392226	rs538576872
chr19	48744672	48744673	rs143723523	chr15	71922529	71922530	rs530362334													chr12	15103845	15103846	rs150676048
chr2	231093335	231093336	rs147122423	chr4	108919992	108919993	rs529895572													chr3	46449405	46449406	rs551814209
chr7	98991679	98991680	rs557276907	chr10	18754847	18754848	rs548584625													chr12	6562168	6562169	rs562833349
chr1	209940531	209940532	rs536570732	chr9	112891339	112891340	rs575622256													chr4	154392833	154392834	rs538787857
chr2	197012990	197012991	rs191451712	chr3	167766490	167766491	rs7639014													chr22	50632963	50632964	rs6537638
chr20	43662677	43662678	rs141584982	chr9	97788541	97788542	rs528891562													chr5	1503643	1503644	rs568009302
chr2	198081328	198081329	rs115844264	chr3	123161619	123161620	rs138220803													chr7	50460894	50460895	rs147377110
chr10	98480422	98480423	rs112916398	chr18	19768800	19768801	rs575559606													chr2	231191786	231191787	rs567613770
chr17	33814860	33814861	rs187177903	chr8	11580857	11580858	rs553815124													chr20	48438809	48438810	rs543515311
chr20	56204672	56204673	rs372354314	chr8	134508149	134508150	rs140293946													chr19	1030538	1030539	rs529019605
chr16	50710439	50710440	rs140301784	chr2	192701956	192701957	rs151073018													chr22	37632065	37632066	rs79443032
chr9	117674778	117674779	rs569864925	chr22	51018813	51018814	rs184254424													chr11	64628588	64628589	rs576114454
chr18	2682385	2682386	rs189940079	chr2	33700732	33700733	rs75083101													chr3	53202821	53202822	rs59421033
chr12	104859317	104859318	rs562693809	chr13	42188215	42188216	rs555249215													chr17	47816314	47816315	rs576784712
chr19	17295338	17295339	rs142036490	chr1	11994759	11994760	rs144465849													chr9	139268666	139268667	rs546240448
chr7	43709581	43709582	rs555757077	chr12	70017473	70017474	rs565519201													chr1	167648033	167648034	rs535632399
chr19	6481371	6481372	rs138788853	chr19	34849962	34849963	rs185031809													chr12	109012290	109012291	rs193035079
chr21	43822895	43822896	rs149688884	chr11	126229555	126229556	rs369213303													chr21	15896698	15896699	rs554365043
chr14	50532415	50532416	rs574730940	chr2	174058262	174058263	rs569701425													chr11	73099105	73099106	rs142513416
chr3	52277737	52277738	rs11720866	chr5	133331706	133331707	rs555867236													chr15	77296482	77296483	rs572266965
chr17	37914290	37914291	rs148998770	chr11	6409951	6409952	rs561849733													chr17	66283738	66283739	rs187370439
chr19	1090802	1090803	rs3787016	chr2	62281528	62281529	rs28862913													chr12	105113440	105113441	rs138969426
chr17	33858703	33858704	rs558784367	chr6	129819329	129819330	rs559592294													chr4	185354594	185354595	rs560277816
chr6	159141766	159141767	rs117938288	chr18	9102642	9102643	rs576939557													chr19	42389982	42389983	rs73549187
chr3	13455978	13455979	rs528204449	chr1	237399200	237399201	rs570840113													chr16	28201040	28201041	rs193032627
chr7	144515907	144515908	rs574159587	chr19	17414842	17414843	rs1544940													chr21	15905632	15905633	rs369101838
chr2	202122925	202122926	rs375965679	chr8	98799189	98799190	rs559369104													chr2	158276388	158276389	rs561945138
chr7	50340335	50340336	rs562923995	chr3	37057578	37057579	rs146494211													chr19	45245415	45245416	rs190416473
chr6	159459103	159459104	rs201081350	chr11	45878950	45878951	rs559103922													chr1	112015539	112015540	rs530871031
chr21	43841227	43841228	rs374752466	chr1	11942446	11942447	rs542083659													chr17	28084060	28084061	rs539000514
chr16	3124011	3124012	rs574429342	chr9	86152411	86152412	rs544018448													chr6	41692661	41692662	rs141314320
chr11	67808430	67808431	rs558528262	chr14	55168705	55168706	rs190825406													chr11	48042637	48042638	rs550484581
chr14	23000665	23000666	rs184403670	chr16	82664112	82664113	rs555551709													chr17	43323124	43323125	rs201022624
chr5	150465079	150465080	rs73799429	chr3	122689752	122689753	rs144745346													chr9	91990186	91990187	rs575882643
chr16	3119603	3119604	rs541184024	chr2	174035955	174035956	rs186423211													chr22	44588646	44588647	rs149752219
chr3	14443229	14443230	rs78036928	chr16	4292812	4292813	rs57417962													chr17	73240688	73240689	rs190807958
chr2	202124996	202124997	rs6754084	chr3	192302415	192302416	rs192861062													chr1	28214993	28214994	rs184653899
chr10	72338198	72338199	rs577903074	chr8	98796010	98796011	rs57364641													chr1	166459524	166459525	rs576934984
chr1	117359385	117359386	rs543776559	chr6	39031554	39031555	rs567790261													chr22	37258442	37258443	rs147700493
chr22	46988622	46988623	rs186545201	chr6	53519127	53519128	rs74853913													chr1	23855470	23855471	rs142394250
chr22	17697610	17697611	rs549625738	chr4	156619030	156619031	rs539076554													chr2	85632941	85632942	rs13020378
chr8	126933017	126933018	rs188315857	chr3	37107374	37107375	rs190087179													chr1	117544671	117544672	rs79552405
chr16	88765537	88765538	rs574110532	chr4	3533312	3533313	rs528841000													chr16	4400600	4400601	rs534597119
chr14	105536144	105536145	rs558886370	chr17	66462799	66462800	rs541222560													chr16	84626058	84626059	rs115024777
chr6	159110977	159110978	rs552138527	chr7	139044962	139044963	rs190082672													chr16	81868058	81868059	rs117133150
chr6	33043394	33043395	rs142621821	chr14	34404047	34404048	rs548648186													chr2	197020997	197020998	rs540526815
chr3	150918124	150918125	rs574654754	chr19	45146903	45146904	rs542091641													chr14	52777714	52777715	rs186688967
chr7	50467284	50467285	rs536837479	chr4	141828480	141828481	rs190083911													chr21	35883257	35883258	rs147487640
chr18	2654496	2654497	rs544033373	chr3	178085683	178085684	rs528860272													chr6	29909352	29909353	rs140625882
chr12	32124782	32124783	rs149504237	chr5	167374669	167374670	rs553206575													chr8	131015403	131015404	rs564052035
chr2	233927039	233927040	rs567612504	chr18	56296004	56296005	rs535991007													chr11	128563170	128563171	rs556525054
chr7	43669651	43669652	rs143821904	chr6	36805739	36805740	rs138296919													chr11	72426668	72426669	rs566771013
chr21	46340212	46340213	rs569793791	chr3	17095511	17095512	rs541140970													chr9	215134	215135	rs574378835
chr19	19752251	19752252	rs143772011	chr10	116307080	116307081	rs551480593													chr12	104895105	104895106	rs141385553
chr7	43689417	43689418	rs145013961	chr10	112391113	112391114	rs545610465													chr19	1087649	1087650	rs146322163
chr16	57034028	57034029	rs62035509	chr1	6657327	6657328	rs552645457													chr7	139367277	139367278	rs547765710
chr6	106441003	106441004	rs561022552	chr19	2784404	2784405	rs1640265													chr10	73505942	73505943	rs112526270
chr7	50465358	50465359	rs143640432	chr16	57481822	57481823	rs529902876													chr17	29145115	29145116	rs73271857
chr2	202135097	202135098	rs561346980	chr9	85879381	85879382	rs559452603													chr17	43314441	43314442	rs573026937
chr6	29675571	29675572	rs115580226	chr3	192302216	192302217	rs554578211													chr5	169077141	169077142	rs11954171
chr7	150364474	150364475	rs535615070	chr5	1110504	1110505	rs558681070													chr1	40858818	40858819	rs542224569
chr2	198104119	198104120	rs542708267	chr7	158938137	158938138	rs570441721													chr1	12258551	12258552	rs546282527
chr9	117661989	117661990	rs575282958	chr19	49657983	49657984	rs139144984													chr12	32111916	32111917	rs568539862
chr9	117112856	117112857	rs80339969	chr10	18786278	18786279	rs527343440													chr11	1876320	1876321	rs546207776
chr6	106542067	106542068	rs76088726	chr3	188062300	188062301	rs73192628													chr2	136885160	136885161	rs6706557
chr9	117674740	117674741	rs138627667	chr16	29273018	29273019	rs58047105													chr12	104961953	104961954	rs185360831
chr16	30494200	30494201	rs367839882	chr3	67704422	67704423	rs142835899													chr10	45919585	45919586	rs568327472
chr9	117632712	117632713	rs117972863	chr3	192316104	192316105	rs76638323													chr2	69021867	69021868	rs577051067
chr6	106563051	106563052	rs507532	chr6	138891668	138891669	rs148707992													chr17	80405441	80405442	rs539346942
chr10	129862278	129862279	rs139493695	chr3	16931848	16931849	rs139095893													chr6	26365502	26365503	rs540937038
chr19	6794045	6794046	rs184754719	chr9	38063094	38063095	rs188562089													chr9	134133556	134133557	rs562575135
chr6	159474687	159474688	rs183768019	chr1	145092492	145092493	rs587670521													chr7	36717524	36717525	rs530735621
chr15	75162785	75162786	rs189647779	chr9	2662848	2662849	rs148456684													chr3	32469855	32469856	rs79778449
chr20	56194396	56194397	rs73915207	chr3	123048602	123048603	rs189416549													chr20	47443722	47443723	rs117021318
chr10	23653391	23653392	rs553138229	chr1	167062770	167062771	rs554626330													chr5	43042016	43042017	rs529986977
chr11	1872879	1872880	rs540598341	chr12	33044546	33044547	rs181360101													chr20	61586240	61586241	rs552669987
chr9	117135487	117135488	rs555744578	chr1	228534959	228534960	rs570060608													chr10	129862540	129862541	rs147172257
chr5	150466166	150466167	rs377169525	chr10	76970504	76970505	rs143718219													chr15	101709751	101709752	rs113067739
chr5	150440159	150440160	rs539519273	chr2	169451962	169451963	rs554694879													chr7	38349453	38349454	rs2534559
chr16	30503818	30503819	rs537867947	chr8	25833236	25833237	rs571555796													chr21	34587896	34587897	rs16990353
chr1	2492178	2492179	rs571314392	chr10	22605049	22605050	rs146694749													chr12	122066642	122066643	rs77919878
chr7	43633759	43633760	rs560882646	chr1	237255168	237255169	rs533943192													chr12	51715627	51715628	rs555180797
chr2	197044113	197044114	rs545710741	chr1	237159926	237159927	rs1252150													chr1	160672382	160672383	rs4656928
chr14	91879048	91879049	rs71428756	chr5	149990097	149990098	rs114820573													chr19	36230499	36230500	rs200487496
chr15	75081543	75081544	rs555388954	chr15	63186642	63186643	rs539700114													chr1	28206736	28206737	rs555078643
chr14	91782768	91782769	rs71428752	chr12	21801650	21801651	rs142793231													chr17	76122224	76122225	rs575594896
chr11	117863754	117863755	rs559158702	chr5	173313844	173313845	rs359462													chr14	93143658	93143659	rs545618975
chr1	161033721	161033722	rs192904509	chr6	150575437	150575438	rs35111820													chr1	117546226	117546227	rs572593927
chr4	40202300	40202301	rs544985409	chr4	152731824	152731825	rs191391773													chr11	128623282	128623283	rs149858867
chr6	159463357	159463358	rs551043635	chr20	6013305	6013306	rs572424978													chr7	50430651	50430652	rs180846835
chr10	26771254	26771255	rs540446187	chr11	12041495	12041496	rs4500466													chr19	14486526	14486527	rs560552147
chr5	169708854	169708855	rs185986339	chr18	25690385	25690386	rs561699490													chr2	113948861	113948862	rs550835590
chr16	3118238	3118239	rs141583132	chr4	120066266	120066267	rs551899621													chr1	160519811	160519812	rs548796472
chr6	106565876	106565877	rs79189908	chr2	40497137	40497138	rs557963679													chr6	32817867	32817868	rs181855083
chr6	29915630	29915631	rs9260253	chr12	68053446	68053447	rs528344019													chr1	40864390	40864391	rs150375527
chr14	91788043	91788044	rs575274590	chr1	6657531	6657532	rs533706846													chr14	93099618	93099619	rs545113685
chr17	33829087	33829088	rs548270560	chr16	4289749	4289750	rs532707056													chr1	159895185	159895186	rs74124759
chr7	138782827	138782828	rs543369407	chr10	23388956	23388957	rs528441007													chr2	233956870	233956871	rs551528302
chr15	44958627	44958628	rs149018968	chr1	1343579	1343580	rs572086569													chr6	24928479	24928480	rs543769402
chr19	19744762	19744763	rs141276910	chr11	112962333	112962334	rs562086175													chr11	67070016	67070017	rs4930192
chr11	117860085	117860086	rs182954496	chr1	216939581	216939582	rs116477662													chr1	28196544	28196545	rs535968464
chr1	26871608	26871609	rs149060283	chr8	17103776	17103777	rs141662778													chr11	47409886	47409887	rs555945136
chr20	43682123	43682124	rs2284276	chr2	179915039	179915040	rs559005406													chr6	32824066	32824067	rs55821731
chr14	52794666	52794667	rs576157800	chr10	116386254	116386255	rs544789734													chr14	23426330	23426331	rs144880594
chr6	32557367	32557368	rs200753731	chr5	16489371	16489372	rs111828855													chr21	42735299	42735300	rs537149371
chr17	43313249	43313250	rs561707434	chr10	18715940	18715941	rs6482411													chr20	47433062	47433063	rs140372036
chr1	160538940	160538941	rs60000004	chr3	42106368	42106369	rs539326591													chr16	31366221	31366222	rs138224826
chr1	117309308	117309309	rs551768697	chr2	179709041	179709042	rs555101088													chr10	129862928	129862929	rs554086100
chr14	91859125	91859126	rs553575902	chr5	66299982	66299983	rs546998188													chr3	50288974	50288975	rs587754281
chr16	50711280	50711281	rs201451301	chr12	4759564	4759565	rs543483363													chr12	53847344	53847345	rs185723419
chr2	69009303	69009304	rs2271834	chr19	41944594	41944595	rs565398859													chr15	77314761	77314762	rs573309941
chr2	198158691	198158692	rs570439728	chr5	149972608	149972609	rs528758515													chr4	39029464	39029465	rs186304845
chr3	14464944	14464945	rs180788614	chr5	150600781	150600782	rs576275162													chr17	28034454	28034455	rs562791313
chr6	31466299	31466300	rs113068147	chr10	88435796	88435797	rs192633338													chr14	93114028	93114029	rs543298934
chr4	48132080	48132081	rs184637182	chr1	232687491	232687492	rs535630224													chr17	29135832	29135833	rs565681978
chr1	117342276	117342277	rs538202715	chr2	88389402	88389403	rs544427004													chr17	8865592	8865593	rs553998070
chr1	117315226	117315227	rs533362136	chr14	55182948	55182949	rs528857951													chr12	104961335	104961336	rs528995266
chr8	131020903	131020904	rs139652033	chr17	66510611	66510612	rs560065692													chr11	67036197	67036198	rs545213950
chr2	68917482	68917483	rs7592253	chr2	240897766	240897767	rs547662754													chr2	158310498	158310499	rs140302242
chr8	37747551	37747552	rs574963486	chr12	575372	575373	rs182847251													chr12	104883460	104883461	rs145143762
chr11	60772691	60772692	rs149208368	chr19	29375476	29375477	rs10423990													chr6	24925143	24925144	rs572559152
chr14	91778503	91778504	rs546586216	chr1	167645874	167645875	rs141294514													chr9	95896006	95896007	rs564659228
chr17	43487160	43487161	rs575009327	chr11	112832605	112832606	rs569334202													chr7	138795869	138795870	rs17160760
chr20	43625890	43625891	rs544097245	chr9	116356456	116356457	rs555206859													chr8	141609379	141609380	rs181903422
chr7	50357067	50357068	rs139748704	chr1	216888227	216888228	rs570996576													chr10	26729934	26729935	rs192002269
chr14	102172587	102172588	rs111776237	chr3	38658988	38658989	rs542840283													chr22	50982665	50982666	rs12159873
chr9	352205	352206	rs77017153	chr14	104551502	104551503	rs368363180													chr19	1071981	1071982	rs572658092
chr17	43488260	43488261	rs558313217	chr8	98776410	98776411	rs554067884													chr16	30107769	30107770	rs550208977
chr1	161033930	161033931	rs570669245	chr1	156646598	156646599	rs546009314													chr1	1709952	1709953	rs527732294
chr19	42689537	42689538	rs541491710	chr6	45984366	45984367	rs149175938													chr5	39202408	39202409	rs35705450
chr12	104963504	104963505	rs143048306	chr4	124814394	124814395	rs115912738													chr11	67810154	67810155	rs375348720
chr17	80274080	80274081	rs201625874	chr3	178436809	178436810	rs567847979													chr19	2082430	2082431	rs559146979
chr5	169726406	169726407	rs185972091	chr1	11919094	11919095	rs534905983													chr6	32862541	32862542	rs531080497
chr14	91866992	91866993	rs527987645	chr7	90356174	90356175	rs10240049													chr3	150889109	150889110	rs186043274
chr14	93052252	93052253	rs181768488	chr5	156976614	156976615	rs185387986													chr16	88766225	88766226	rs181342494
chr6	134557281	134557282	rs563759663	chr1	232465043	232465044	rs530013272													chr2	158271779	158271780	rs531737376
chr5	49969332	49969333	rs545506052	chr10	81109271	81109272	rs192705487													chr15	75340129	75340130	rs554311067
chr11	48033598	48033599	rs572715786	chr5	41454151	41454152	rs145024140													chr11	47399566	47399567	rs560087014
chr6	6592102	6592103	rs138409819	chr3	188043119	188043120	rs145306882													chr19	6799430	6799431	rs558978422
chr7	150376057	150376058	rs576976197	chr2	71943818	71943819	rs565763402													chr8	27234793	27234794	rs181715700
chr17	72474939	72474940	rs546411561	chr5	172693768	172693769	rs568164992													chr21	46961569	46961570	rs541126692
chr2	192502207	192502208	rs183928263	chr10	17659438	17659439	rs546104047													chr7	106508994	106508995	rs62001906
chr9	117720102	117720103	rs540234538	chr15	73659736	73659737	rs114658768													chr2	158275195	158275196	rs535475477
chr5	50007600	50007601	rs74453946	chr22	30164614	30164615	rs575323739													chr17	43485218	43485219	rs1230102
chr11	117840910	117840911	rs116325151	chr22	43105322	43105323	rs116597394													chr2	233956514	233956515	rs186033994
chr7	44091293	44091294	rs553919105	chr12	3385511	3385512	rs543331874													chr14	52791096	52791097	rs546069408
chr5	169728529	169728530	rs571452959	chr6	53532576	53532577	rs373453529													chr11	73094538	73094539	rs73542929
chr19	1087637	1087638	rs144969398	chr15	42741451	42741452	rs58567518													chr3	32471527	32471528	rs149106987
chr1	25291475	25291476	rs563984256	chr9	550630	550631	rs113145294													chr2	136899312	136899313	rs549777219
chr16	4398027	4398028	rs190178757	chr18	32659003	32659004	rs554041959													chr3	50288714	50288715	rs187896623
chr17	76769072	76769073	rs191634865	chr22	36004901	36004902	rs540265698													chr22	37637568	37637569	rs369009395
chr5	169710564	169710565	rs533097495	chr12	2661186	2661187	rs544247745													chr20	56204863	56204864	rs112106726
chr9	117675940	117675941	rs544069620	chr22	47135644	47135645	rs538735524													chr5	169068266	169068267	rs76600560
chr6	42899466	42899467	rs533076631	chr10	103590589	103590590	rs531754181													chr20	47437622	47437623	rs556863544
chr20	47356089	47356090	rs535753409	chr2	106021004	106021005	rs542162350													chr6	116783920	116783921	rs540483863
chr17	74509156	74509157	rs561160433	chr3	159523496	159523497	rs6792870													chr11	118092311	118092312	rs191012895
chr14	65770459	65770460	rs539287143	chr1	216734117	216734118	rs74539700													chr20	47439323	47439324	rs147814197
chr6	159462071	159462072	rs569606407	chr9	109492050	109492051	rs533077675													chr22	22295981	22295982	rs535731021
chr5	156639556	156639557	rs191896838	chr4	140590149	140590150	rs2602253													chr1	198591844	198591845	rs142540622
chr20	56191400	56191401	rs35895307	chr14	105266777	105266778	rs572041622													chr21	34576372	34576373	rs185046730
chr17	47287572	47287573	rs544585985	chr16	4743107	4743108	rs373211885													chr15	65137589	65137590	rs72757645
chr22	37704412	37704413	rs184440372	chr1	74893299	74893300	rs531084369													chr3	32442476	32442477	rs11129521
chr16	3129035	3129036	rs551133806	chr9	14255905	14255906	rs563471446													chr22	37256618	37256619	rs183698648
chr6	32591608	32591609	rs9271611	chr10	115653672	115653673	rs140155647													chr17	73399999	73400000	rs9896805
chr6	32591653	32591654	rs9271612	chr4	84539187	84539188	rs557530773													chr12	109023278	109023279	rs1981759
chr2	192503338	192503339	rs191050416	chr10	18786852	18786853	rs117866664													chr11	3851021	3851022	rs189426902
chr2	98334964	98334965	rs543987448	chr8	38793681	38793682	rs4633027													chr19	14500344	14500345	rs564831814
chr17	33858733	33858734	rs59682742	chr3	53914179	53914180	rs200512844													chr6	32634006	32634007	rs3830059
chr5	35852571	35852572	rs538392471	chr4	75894197	75894198	rs558467838													chr1	167609948	167609949	rs556765536
chr12	6552830	6552831	rs181119636	chr3	123121565	123121566	rs186886450													chr11	118085915	118085916	rs573033693
chr14	91874454	91874455	rs139289600	chr2	170683988	170683989	rs139952453													chr7	50475311	50475312	rs550787671
chr19	42635613	42635614	rs191683934	chr8	28569813	28569814	rs555355242													chr17	76380956	76380957	rs558271262
chr6	31240930	31240931	rs575423619	chr11	66824085	66824086	rs534857474													chr2	219084784	219084785	rs16858885
chr1	26865123	26865124	rs555995272	chr9	38061516	38061517	rs112755849													chr19	51630355	51630356	rs565389314
chr7	50308022	50308023	rs147186920	chr4	41613927	41613928	rs542437196													chr17	73383427	73383428	rs558146160
chr16	68033142	68033143	rs8057577	chr12	93768372	93768373	rs552361602													chr9	35115098	35115099	rs575248215
chr14	91794357	91794358	rs145355008	chr12	20598367	20598368	rs182929261													chr5	171572747	171572748	rs188896592
chr15	44958483	44958484	rs189474564	chr3	27382866	27382867	rs564932274													chr1	12233113	12233114	rs551222695
chr19	14145083	14145084	rs531879992	chr7	157132294	157132295	rs575303066													chr6	32805871	32805872	rs370260585
chr9	117147383	117147384	rs537869105	chr2	106104826	106104827	rs145021421													chr12	105032243	105032244	rs529615670
chr6	139454623	139454624	rs544967664	chr22	39632936	39632937	rs538948440													chr17	76134103	76134104	rs563561156
chr16	68033725	68033726	rs535363225	chr14	24601566	24601567	rs201136584													chr9	134143898	134143899	rs375031834
chr2	192540306	192540307	rs116253553	chr7	32107241	32107242	rs17338336													chr19	10445545	10445546	rs73924331
chr9	352219	352220	rs76973882	chr4	174432148	174432149	rs558669750													chr16	27386341	27386342	rs547381330
chr18	74775439	74775440	rs138612259	chr22	35997593	35997594	rs557715510													chr8	27249699	27249700	rs566129226
chr19	6805852	6805853	rs570713585	chr2	229045575	229045576	rs73997219													chr2	68961418	68961419	rs139913941
chr4	100739204	100739205	rs188313841	chr15	65321461	65321462	rs530302036													chr2	85806096	85806097	rs147504597
chr6	128240001	128240002	rs554521858	chr17	17790186	17790187	rs147873590													chr2	232378380	232378381	rs115237337
chr5	169715085	169715086	rs55952244	chr10	116238667	116238668	rs534054693													chr12	105037975	105037976	rs565817763
chr1	24235737	24235738	rs567138242	chr15	63342325	63342326	rs535687863													chr12	109024693	109024694	rs8179120
chr11	35165808	35165809	rs550583966	chr10	98156941	98156942	rs146648330													chr1	202129125	202129126	rs148585102
chr6	42897088	42897089	rs537215690	chr2	159946763	159946764	rs554264119													chr14	23424563	23424564	rs146081405
chr17	76138202	76138203	rs534465569	chr6	129711775	129711776	rs140775269													chr5	171532228	171532229	rs3103591
chr5	157001149	157001150	rs538027233	chr16	66966637	66966638	rs201877589													chr1	47081814	47081815	rs113830724
chr4	48130163	48130164	rs575041762	chr3	188040842	188040843	rs536587504													chr16	4401064	4401065	rs552840147
chr3	33001522	33001523	rs141473457	chr10	92676242	92676243	rs553357672													chr19	36393164	36393165	rs112961429
chr1	89738881	89738882	rs544502670	chr20	36662415	36662416	rs200559318													chr7	138795753	138795754	rs544171529
chr15	80263883	80263884	rs191347499	chr2	198831002	198831003	rs551012973													chr11	64511620	64511621	rs541857911
chr9	117101086	117101087	rs539224477	chr18	32719006	32719007	rs554843119													chr15	75315974	75315975	rs2304904
chr11	118206982	118206983	rs188474029	chr10	33506031	33506032	rs564225736													chr5	171537101	171537102	rs534781643
chr11	60791085	60791086	rs150937393	chr9	116326887	116326888	rs56276438													chr5	171536676	171536677	rs55920637
chr3	46413942	46413943	rs145371166	chr10	123950719	123950720	rs530693580													chr8	27186418	27186419	rs571404171
chr5	133439317	133439318	rs533994686	chr22	33992529	33992530	rs537054410													chr2	175457357	175457358	rs545048504
chr7	43629810	43629811	rs527714271	chr20	32005992	32005993	rs114498974													chr8	131019678	131019679	rs571014975
chr11	48019670	48019671	rs142064821	chr9	656877	656878	rs912172													chr12	62663456	62663457	rs551528580
chr20	57740170	57740171	rs536360254	chr12	4388889	4388890	rs185702252													chr6	35271386	35271387	rs115848794
chr1	159058534	159058535	rs144780653	chr10	123838794	123838795	rs577982702													chr1	167657137	167657138	rs562651626
chr1	206290285	206290286	rs184297310	chr4	95351013	95351014	rs577688757													chr4	1726651	1726652	rs541200604
chr8	126964697	126964698	rs146072898	chr6	97347470	97347471	rs537096798													chr1	167613011	167613012	rs12027530
chr11	118219661	118219662	rs189483418	chr18	12373499	12373500	rs181794621													chr22	37685399	37685400	rs2899287
chr14	91823680	91823681	rs543919630	chr8	11565913	11565914	rs567891764													chr14	78057084	78057085	rs567887840
chr1	117295864	117295865	rs187463250	chr1	181059892	181059893	rs41268464													chr11	67175336	67175337	rs568395501
chr21	34671385	34671386	rs180860595	chr18	32720467	32720468	rs564632295													chr20	1447080	1447081	rs558059448
chr9	117666458	117666459	rs570720854	chr17	949080	949081	rs576404700													chr6	31322702	31322703	rs17193012
chr3	183272056	183272057	rs554660715	chr9	35815669	35815670	rs7848310													chr16	57095905	57095906	rs555015470
chr14	65754122	65754123	rs138049685	chr12	4758457	4758458	rs572561782													chr14	76010159	76010160	rs181580255
chr19	42636927	42636928	rs551892705	chr2	106005035	106005036	rs183891939													chr9	95731182	95731183	rs558803822
chr14	91857793	91857794	rs150780492	chr12	49961223	49961224	rs4144471													chr17	3865120	3865121	rs190243439
chr16	29674382	29674383	rs534168543	chr11	9595671	9595672	rs548544132													chr18	2659159	2659160	rs192838967
chr16	57036918	57036919	rs143460991	chr1	206827332	206827333	rs546677975													chr19	17962476	17962477	rs74180851
chr15	89188470	89188471	rs527342993	chr2	60642590	60642591	rs534225486													chr1	40561538	40561539	rs549218861
chr19	18229804	18229805	rs146596556	chr3	167768115	167768116	rs565275813													chr19	6480686	6480687	rs540651631
