## Supplementary material for "TSABL: Trait Specific Annotation Based Locus Predictor": Table S7 (part 16 of 93)

### Sheet: A SNP lists (continued)
autoimmune	autoimmune	autoimmune	autoimmune	ECG	ECG	ECG	ECG	lipids	lipids	lipids	lipids	platelets	platelets	platelets	platelets	RBC	RBC	RBC	RBC	WBC	WBC	WBC	WBC
chr11	60742282	60742283	rs142603251	chr9	115140734	115140735	rs10817330													chr11	1873706	1873707	rs538179682
chr1	160522566	160522567	rs538276338	chr15	85985026	85985027	rs538729844													chr11	128594160	128594161	rs684150
chr14	91841140	91841141	rs185997885	chr22	34190282	34190283	rs138339562													chr6	30456468	30456469	rs536189415
chr5	49992735	49992736	rs549248317	chr14	76776452	76776453	rs567152921													chr8	134094972	134094973	rs534772288
chr19	6478986	6478987	rs375160320	chr3	120317162	120317163	rs542894575													chr3	39189728	39189729	rs187949702
chr14	91860863	91860864	rs150550277	chr2	3606084	3606085	rs575545368													chr5	1497583	1497584	rs557867013
chr2	234074863	234074864	rs10175286	chr1	174127849	174127850	rs185309816													chr17	29642061	29642062	rs571199679
chr9	117134014	117134015	rs112407454	chr8	17625686	17625687	rs562849602													chr20	1446455	1446456	rs557178291
chr2	98357599	98357600	rs541406834	chr15	100026181	100026182	rs538496017													chr21	46333394	46333395	rs138024646
chr21	43833227	43833228	rs145749877	chr4	186639340	186639341	rs7694583													chr16	30196244	30196245	rs116214331
chr7	50413201	50413202	rs557220657	chr4	108912266	108912267	rs144901852													chr12	104971402	104971403	rs192270606
chr22	40313841	40313842	rs538007594	chr9	573977	573978	rs544023938													chr3	122287837	122287838	rs534746194
chr2	98338043	98338044	rs376434162	chr6	141486084	141486085	rs12111311													chr17	76382835	76382836	rs148437889
chr2	202135283	202135284	rs548668360	chr20	25228835	25228836	rs201023289													chr16	57068285	57068286	rs187039611
chr1	31217036	31217037	rs548969498	chr5	150008901	150008902	rs566559411													chr11	67053510	67053511	rs570666143
chr14	93142393	93142394	rs565274688	chr12	21806168	21806169	rs571941596													chr9	134145451	134145452	rs367897418
chr5	49993134	49993135	rs541197339	chr15	44395323	44395324	rs543460413													chr12	110888145	110888146	rs536822861
chr17	62009341	62009342	rs144106900	chr5	150017373	150017374	rs556580307													chr21	46301672	46301673	rs541073013
chr16	57061374	57061375	rs138967785	chr1	12040886	12040887	rs574497913													chr5	14592614	14592615	rs138173813
chr16	57028914	57028915	rs151137919	chr1	237364736	237364737	rs140427107													chr4	8204601	8204602	rs182558090
chr11	9336310	9336311	rs576430380	chr4	141934926	141934927	rs186347830													chr16	50301947	50301948	rs144778353
chr17	76116589	76116590	rs138840022	chr15	71839793	71839794	rs553238222													chr1	117543980	117543981	rs554941925
chr14	91795055	91795056	rs17127248	chr2	3526077	3526078	rs555025287													chr12	109017606	109017607	rs141750417
chr11	60748657	60748658	rs137894268	chr14	34411914	34411915	rs77964711													chr3	32462902	32462903	rs142562628
chr5	131829027	131829028	rs79245959	chr3	140828063	140828064	rs566965602													chr6	27862218	27862219	rs538825157
chr11	5719920	5719921	rs539613395	chr6	90085924	90085925	rs561754669													chr16	21661598	21661599	rs566801561
chr11	117847519	117847520	rs75360025	chr17	77024703	77024704	rs138568959													chr1	28194261	28194262	rs190551153
chr6	32822795	32822796	rs536127380	chr9	109490737	109490738	rs547805110													chr7	100276923	100276924	rs541909218
chr11	48055616	48055617	rs556656357	chr3	52483399	52483400	rs181771391													chr12	109023420	109023421	rs148109351
chr2	204798069	204798070	rs541219290	chr9	101680450	101680451	rs531866692													chr10	135072953	135072954	rs556881062
chr7	128577976	128577977	rs559730218	chr1	60373774	60373775	rs1155002													chr4	154394447	154394448	rs139079936
chr20	57737952	57737953	rs116936572	chr19	16580988	16580989	rs538521876													chr2	182331197	182331198	rs535540140
chr14	91839916	91839917	rs550785023	chr11	112046593	112046594	rs140822786													chr8	130900518	130900519	rs539414429
chr7	65447248	65447249	rs528932289	chr13	24183513	24183514	rs185236039													chr19	41809503	41809504	rs555958477
chr7	26193769	26193770	rs190265432	chr3	46036991	46036992	rs12493953													chr1	198645907	198645908	rs148489238
chr1	31223229	31223230	rs111344639	chr10	123910936	123910937	rs142241360													chr2	158327342	158327343	rs557404851
chr6	159072505	159072506	rs191663941	chr10	112439528	112439529	rs75428556													chr3	39189907	39189908	rs570149402
chr9	117106963	117106964	rs535006343	chr1	85314886	85314887	rs183072693													chr14	35302791	35302792	rs552640082
chr3	14419132	14419133	rs13059446	chr3	159386234	159386235	rs368744856													chr17	8859755	8859756	rs532938639
chr11	60739211	60739212	rs558117912	chr10	3108476	3108477	rs573046507													chr14	75989716	75989717	rs147085506
chr7	138773302	138773303	rs566621876	chr6	17297352	17297353	rs180778229													chr14	23589065	23589066	rs564084753
chr16	57068625	57068626	rs137877687	chr22	26162356	26162357	rs141171387													chr16	28508771	28508772	rs556354555
chr22	47170137	47170138	rs141478543	chr4	65264220	65264221	rs1483286													chr9	92110533	92110534	rs148937811
chr1	200843126	200843127	rs140797590	chr11	67397731	67397732	rs7102800													chr19	17962415	17962416	rs537274633
chr1	117047039	117047040	rs147937754	chr10	116467136	116467137	rs574437083													chr3	196346396	196346397	rs551842929
chr16	57043362	57043363	rs541417628	chr14	32982320	32982321	rs567216993													chr8	56794775	56794776	rs545060029
chr3	14419134	14419135	rs75825454	chr12	81273167	81273168	rs143458238													chr9	114943833	114943834	rs59737755
chr1	26947108	26947109	rs549177486	chr7	151432785	151432786	rs34078741													chr1	111757332	111757333	rs115763065
chr11	118746927	118746928	rs574556516	chr9	116341942	116341943	rs540133806													chr3	121377275	121377276	rs528985293
chr2	202132106	202132107	rs3754934	chr15	44182511	44182512	rs7173258													chr6	32633695	32633696	rs281861320
chr3	101707049	101707050	rs190063049	chr15	92578108	92578109	rs28502579													chr19	3185478	3185479	rs570589095
chr7	50426291	50426292	rs139414295	chr18	33878980	33878981	rs553796602													chr2	68615476	68615477	rs72825000
chr16	57103244	57103245	rs76344676	chr2	64075568	64075569	rs34239752													chr7	144531785	144531786	rs540831335
chr17	8802356	8802357	rs141587964	chr5	141333352	141333353	rs17097885													chr16	28207087	28207088	rs528379646
chr7	38389939	38389940	rs2735133	chr15	63192090	63192091	rs547666138													chr19	8566201	8566202	rs190923681
chr6	108105139	108105140	rs938975	chr21	35831152	35831153	rs187207470													chr3	39190040	39190041	rs575476585
chr9	117114422	117114423	rs546372803	chr18	56217136	56217137	rs115563243													chr2	69045521	69045522	rs553457674
chr9	117135349	117135350	rs533813793	chr1	202402662	202402663	rs541603256													chr6	159459894	159459895	rs73800141
chr5	169730033	169730034	rs191056015	chr10	91234278	91234279	rs531763669													chr17	28010379	28010380	rs188719772
chr2	204865152	204865153	rs186328394	chr22	46745533	46745534	rs147372400													chr16	88748992	88748993	rs534712121
chr20	43665931	43665932	rs561930141	chr10	18600499	18600500	rs557176163													chr14	91821143	91821144	rs138265678
chr1	172715668	172715669	rs531172596	chr13	22245221	22245222	rs576891863													chr22	37640967	37640968	rs528324222
chr6	159076911	159076912	rs569648192	chr2	40681555	40681556	rs569769692													chr5	39256149	39256150	rs150573330
chr17	38738686	38738687	rs551309192	chr3	192325096	192325097	rs558471956													chr5	171570748	171570749	rs569651644
chr17	54985275	54985276	rs141571695	chr1	116305588	116305589	rs10923412													chr11	48005894	48005895	rs544672722
chr5	156684490	156684491	rs12109977	chr9	14270776	14270777	rs368628248													chr10	70854409	70854410	rs114476899
chr6	167372141	167372142	rs12212326	chr5	150003617	150003618	rs564833749													chr17	73332883	73332884	rs4789171
chr3	114011888	114011889	rs578112830	chr10	116454187	116454188	rs558999584													chr16	66589665	66589666	rs569004717
chr11	269435	269436	rs117634701	chr3	187909209	187909210	rs9851426													chr7	128588474	128588475	rs75282194
chr2	98333737	98333738	rs549243426	chr4	95449387	95449388	rs532779180													chr1	150739230	150739231	rs587632575
chr11	60751526	60751527	rs543865419	chr12	3190703	3190704	rs138132224													chr1	12242375	12242376	rs552754899
chr14	91844974	91844975	rs530234837	chr7	116152287	116152288	rs551734504													chr12	105023473	105023474	rs538360998
chr7	139365724	139365725	rs186011828	chr8	29957220	29957221	rs550051703													chr21	45575470	45575471	rs377680485
chr4	48105111	48105112	rs186637654	chr11	17035418	17035419	rs565389079													chr3	196361822	196361823	rs565482067
chr16	50720737	50720738	rs112750722	chr13	24137423	24137424	rs182090765													chr7	38375209	38375210	rs2735160
chr14	76015725	76015726	rs73321138	chr16	4280366	4280367	rs563488689													chr19	41083375	41083376	rs531171460
chr7	150211498	150211499	rs77913268	chr18	25558333	25558334	rs569736142													chr15	77299503	77299504	rs570726391
chr22	40324454	40324455	rs187350949	chr14	35179525	35179526	rs186891541													chr19	54867621	54867622	rs141264715
chr22	50630032	50630033	rs80160199	chr6	76204285	76204286	rs139227561													chr3	53205140	53205141	rs569229037
chr20	57739966	57739967	rs189723271	chr16	83946201	83946202	rs74908928													chr1	26641061	26641062	rs538716963
chr6	31233670	31233671	rs114228559	chr5	126283816	126283817	rs535735552													chr17	74487515	74487516	rs187793890
chr1	32716827	32716828	rs11567838	chr16	28856811	28856812	rs532756718													chr3	121377904	121377905	rs78654812
chr14	102198616	102198617	rs533116516	chr12	33035041	33035042	rs181744469													chr16	74732325	74732326	rs555389185
chr1	117047668	117047669	rs552195985	chr5	167125778	167125779	rs536908425													chr12	10282900	10282901	rs146711364
chr6	29693146	29693147	rs549160665	chr11	67375161	67375162	rs1382089													chr17	76131493	76131494	rs187014864
chr14	91872224	91872225	rs188602847	chr16	82801142	82801143	rs143690479													chr1	25876639	25876640	rs145515953
chr1	40807376	40807377	rs371555356	chr7	101688240	101688241	rs529596691													chr19	6773785	6773786	rs564579492
chr11	67172207	67172208	rs191799555	chr6	129570211	129570212	rs188742623													chr12	32050071	32050072	rs572422481
chr17	76135147	76135148	rs73999646	chr10	17493996	17493997	rs553408552													chr22	50624109	50624110	rs9617117
chr17	76136711	76136712	rs73999647	chr1	170114909	170114910	rs530616527													chr11	128673135	128673136	rs548267387
chr17	76133040	76133041	rs73999644	chr15	35964956	35964957	rs528044454													chr16	84638150	84638151	rs534533008
chr17	76133492	76133493	rs73999645	chr13	24152638	24152639	rs533812548													chr2	182173339	182173340	rs531668718
chr2	204887631	204887632	rs537419683	chr7	150654019	150654020	rs567851277													chr17	74485554	74485555	rs183271304
chr2	136887349	136887350	rs543300218	chr6	17973932	17973933	rs567470904													chr16	50298529	50298530	rs546063663
chr2	233946095	233946096	rs114474821	chr11	9598587	9598588	rs561592184													chr16	23521779	23521780	rs2285521
chr5	35877078	35877079	rs547845372	chr14	105941898	105941899	rs587638830													chr22	24039216	24039217	rs562030613
chr14	105527257	105527258	rs11626099	chr3	42139876	42139877	rs11129940													chr6	32634151	32634152	rs9274507
chr11	60784501	60784502	rs544354752	chr4	174608014	174608015	rs138337663													chr22	39473791	39473792	rs542129046
chr2	198147396	198147397	rs538009510	chr18	56263616	56263617	rs534370971													chr15	77295142	77295143	rs561490190
chr17	76250597	76250598	rs541016548	chr5	172680218	172680219	rs530156851													chr6	42897329	42897330	rs534665673
chr14	105532029	105532030	rs576204774	chr17	56018631	56018632	rs559878255													chr5	1518493	1518494	rs115960372
chr2	204570300	204570301	rs531310180	chr8	87519858	87519859	rs558369678													chr22	39437368	39437369	rs543477851
chr17	33836392	33836393	rs117601364	chr1	151881885	151881886	rs528130232													chr7	139368092	139368093	rs539454265
chr15	44964432	44964433	rs576793251	chr3	25597931	25597932	rs140817964													chr1	2487800	2487801	rs188566624
chr1	25283481	25283482	rs538642398	chr2	179730381	179730382	rs78925638													chr14	70134927	70134928	rs576875921
chr7	150329541	150329542	rs574594376	chr15	40342027	40342028	rs577773012													chr14	93116273	93116274	rs185215283
chr2	198145410	198145411	rs550693890	chr1	6265495	6265496	rs141785041													chr1	161187745	161187746	rs550396010
chr12	104857374	104857375	rs542812408	chr11	47573653	47573654	rs142436368													chr12	104872021	104872022	rs557594897
chr5	169066444	169066445	rs78677546	chr6	4350978	4350979	rs562878097													chr1	167616301	167616302	rs182966774
chr1	117302719	117302720	rs546896309	chr12	117491129	117491130	rs571706925													chr19	18282833	18282834	rs527726037
chr2	231184313	231184314	rs576466370	chr7	151365074	151365075	rs570707545													chr21	15892243	15892244	rs56267085
chr21	34610431	34610432	rs143917555	chr3	8776386	8776387	rs527698629													chr3	46999201	46999202	rs540882249
chr17	8839282	8839283	rs147635088	chr9	116345966	116345967	rs575797645													chr17	8126434	8126435	rs561365921
chr2	192502215	192502216	rs140796644	chr10	112490718	112490719	rs576428971													chr1	9718515	9718516	rs566639030
chr20	47435447	47435448	rs574881117	chr2	98262314	98262315	rs536798380													chr19	14499349	14499350	rs201139435
chr14	50550556	50550557	rs150037646	chr2	159978084	159978085	rs551634529													chr17	76117569	76117570	rs2613520
chr11	102164750	102164751	rs574187177	chr12	19282100	19282101	rs142540559													chr9	95793214	95793215	rs75776206
chr19	42054161	42054162	rs562898384	chr1	76190676	76190677	rs371104977													chr14	91881810	91881811	rs533642081
chr16	3120771	3120772	rs115969990	chr9	97768761	97768762	rs533651329													chr9	134142096	134142097	rs76416802
chr9	117719550	117719551	rs533931254	chr5	221490	221491	rs150005714													chr6	167371184	167371185	rs576638631
chr8	27219779	27219780	rs531248430	chr2	159890023	159890024	rs62174277													chr11	5712023	5712024	rs547282784
chr12	32116072	32116073	rs567259146	chr8	57122803	57122804	rs573108682													chr14	88469189	88469190	rs77194943
chr14	91779214	91779215	rs146291689	chr2	238813666	238813667	rs78841531													chr14	91834295	91834296	rs561880320
chr9	117106620	117106621	rs576502090	chr1	236824133	236824134	rs571632012													chr6	25007945	25007946	rs574054029
chr11	67170959	67170960	rs567954588	chr11	113729433	113729434	rs190883720													chr11	117859234	117859235	rs575184514
chr2	68967779	68967780	rs528628485	chr6	150576097	150576098	rs192194896													chr8	38762622	38762623	rs548925376
chr4	48136930	48136931	rs2464500	chr8	41522639	41522640	rs577748398													chr5	169709131	169709132	rs575171308
chr20	57727873	57727874	rs551974733	chr8	145516579	145516580	rs575628924													chr1	192141830	192141831	rs141545034
chr10	82295808	82295809	rs560974460	chr10	89927665	89927666	rs149375372													chr17	8846807	8846808	rs548910352
chr16	88769387	88769388	rs529970523	chr12	60013768	60013769	rs146086277													chr17	61774861	61774862	rs569819510
chr1	111190181	111190182	rs544821382	chr16	29272221	29272222	rs575192292													chr4	154450411	154450412	rs75035459
chr1	160549735	160549736	rs541699586	chr1	237249099	237249100	rs4074496													chr6	137537784	137537785	rs571998826
chr6	106563913	106563914	rs74298290	chr6	13329039	13329040	rs75860420													chr22	50632714	50632715	rs577383957
chr11	67809558	67809559	rs556137205	chr1	214200339	214200340	rs187215740													chr2	197020956	197020957	rs564436658
chr5	131820005	131820006	rs184129249	chr7	16702489	16702490	rs11977020													chr2	69028064	69028065	rs77889451
chr16	50714537	50714538	rs182999962	chr8	134546054	134546055	rs567969230													chr17	6916670	6916671	rs187869527
chr2	202098348	202098349	rs566870779	chr17	46130884	46130885	rs554672117													chr11	72527859	72527860	rs180875949
chr1	160535811	160535812	rs536647842	chr5	16616804	16616805	rs561114434													chr4	185373516	185373517	rs182385476
chr14	91782609	91782610	rs559977572	chr8	131541227	131541228	rs544109087													chr1	31234693	31234694	rs564450287
chr1	198590594	198590595	rs528583141	chr7	157152603	157152604	rs115207426													chr16	84627450	84627451	rs143097277
chr6	108063103	108063104	rs9372166	chr3	138089177	138089178	rs144360493													chr1	1708135	1708136	rs192468889
chr7	50413333	50413334	rs79663307	chr3	160825302	160825303	rs573164267													chr16	21658265	21658266	rs3091404
chr6	106537105	106537106	rs567976218	chr2	27989031	27989032	rs534507585													chr7	50460102	50460103	rs547037648
chr19	49840748	49840749	rs562510375	chr10	91242971	91242972	rs537903001													chr10	26767616	26767617	rs182754708
chr16	50300081	50300082	rs558245770	chr15	86007628	86007629	rs8039049													chr14	91865853	91865854	rs535865909
chr7	98974889	98974890	rs190489962	chr2	160020945	160020946	rs547427009													chr19	8570643	8570644	rs17413594
chr3	46250107	46250108	rs188192641	chr3	194205717	194205718	rs539545432													chr12	53601963	53601964	rs562697230
chr16	4401242	4401243	rs369441725	chr18	34070621	34070622	rs113840430													chr1	112017005	112017006	rs149119242
chr18	2641136	2641137	rs555996747	chr9	695604	695605	rs562873256													chr5	40841608	40841609	rs141979350
chr3	113945237	113945238	rs147020244	chr10	115422276	115422277	rs10430683													chr5	100113563	100113564	rs139855513
chr2	197004721	197004722	rs541310062	chr14	23904272	23904273	rs150994803													chr8	141608628	141608629	rs539771501
chr16	57040792	57040793	rs572274499	chr11	16847725	16847726	rs61751349													chr1	167622708	167622709	rs538063532
chr5	150467300	150467301	rs183911463	chr11	47205258	47205259	rs576776195													chr19	51875037	51875038	rs148209449
chr1	89776569	89776570	rs571677983	chr1	206886745	206886746	rs575409654													chr1	198604313	198604314	rs12133615
chr2	69039300	69039301	rs554046781	chr7	101501028	101501029	rs572324568													chr22	44569809	44569810	rs546734231
chr18	2637001	2637002	rs188969567	chr9	111881408	111881409	rs148711729													chr5	156536670	156536671	rs191403849
chr4	6687369	6687370	rs113312455	chr2	169496434	169496435	rs577867316													chr8	27266001	27266002	rs529918915
chr11	60768736	60768737	rs548048864	chr1	156645723	156645724	rs544953765													chr2	69007178	69007179	rs527755349
chr2	68962636	68962637	rs561572093	chr1	36625661	36625662	rs564755962													chr21	46345668	46345669	rs572177745
chr6	29895535	29895536	rs144932908	chr12	3366942	3366943	rs643255													chr8	37739694	37739695	rs145410746
chr1	167476208	167476209	rs559658753	chr19	46907718	46907719	rs556258820													chr19	14484865	14484866	rs550569116
chr2	202074455	202074456	rs549915250	chr5	41405900	41405901	rs318023													chr8	27222461	27222462	rs556480541
chr8	42149962	42149963	rs147534286	chr2	201996568	201996569	rs190934155													chr17	61710769	61710770	rs535439031
chr2	204806074	204806075	rs537384889	chr2	207317327	207317328	rs555964557													chr7	149469001	149469002	rs532660355
chr11	48022432	48022433	rs552206314	chr1	237172007	237172008	rs146391428													chr21	46346385	46346386	rs116458573
chr17	8868849	8868850	rs529295999	chr3	10052538	10052539	rs544998945													chr11	65408408	65408409	rs578008506
chr15	65176389	65176390	rs528467973	chr8	52558942	52558943	rs6473632													chr2	144003246	144003247	rs538485515
chr16	57036338	57036339	rs183453494	chr4	152244017	152244018	rs533617713													chr7	38350588	38350589	rs184773447
chr1	53879038	53879039	rs533129793	chr20	62132178	62132179	rs554663994													chr6	137550284	137550285	rs189950628
chr16	57075388	57075389	rs201152748	chr3	123106170	123106171	rs73186495													chr2	233932257	233932258	rs76999017
chr6	108078441	108078442	rs142979912	chr3	140828085	140828086	rs186763218													chr19	6481950	6481951	rs144770839
chr1	200843347	200843348	rs147515718	chr21	45552657	45552658	rs139928405													chr22	17653195	17653196	rs560739103
chr7	150413456	150413457	rs537138014	chr15	86035279	86035280	rs149883174													chr4	40240385	40240386	rs559297666
chr11	117840528	117840529	rs114775532	chr3	138102441	138102442	rs148779585													chr7	45020164	45020165	rs540486313
chr5	171542405	171542406	rs368601314	chr10	69913668	69913669	rs190520670													chr9	95896341	95896342	rs545834769
chr20	57752938	57752939	rs146763477	chr9	4680940	4680941	rs529619130													chr15	77306498	77306499	rs556826963
chr16	57025944	57025945	rs529496065	chr11	119227140	119227141	rs45575236													chr1	198644571	198644572	rs564508802
chr17	8853912	8853913	rs576264420	chr5	85914163	85914164	rs146076222													chr6	24930283	24930284	rs192731242
chr21	43827775	43827776	rs77455807	chr3	37345372	37345373	rs182503029													chr13	46738106	46738107	rs540495314
chr22	31688550	31688551	rs573217994	chr10	121422793	121422794	rs571264293													chr14	52785646	52785647	rs10136414
chr6	106588937	106588938	rs145793252	chr19	2783573	2783574	rs560333891													chr5	176728816	176728817	rs28710014
chr4	8200952	8200953	rs183707727	chr7	150884470	150884471	rs531491609													chr1	111433240	111433241	rs193295780
chr6	32820136	32820137	rs72860340	chr2	128420047	128420048	rs559750989													chr2	68972357	68972358	rs571716749
chr11	60789332	60789333	rs562114355	chr10	123906876	123906877	rs139928570													chr19	8561881	8561882	rs551753633
chr6	159140564	159140565	rs567676857	chr15	42750422	42750423	rs74435783													chr1	209936347	209936348	rs138139055
chr9	117665304	117665305	rs532039231	chr10	116474361	116474362	rs7087838													chr2	202121011	202121012	rs184537895
chr4	38805992	38805993	rs193037370	chr1	60388635	60388636	rs559303957													chr19	6777393	6777394	rs114949986
chr17	37915541	37915542	rs533664975	chr18	32719816	32719817	rs555831109													chr1	235121736	235121737	rs572719818
chr14	88472611	88472612	rs8005172	chr15	91304922	91304923	rs577792289													chr6	30464040	30464041	rs563251569
chr9	117122819	117122820	rs190281752	chr6	41033732	41033733	rs73427205													chr15	65156783	65156784	rs531617606
chr19	48832909	48832910	rs531244799	chr8	25793389	25793390	rs145874994													chr11	3849006	3849007	rs550604403
chr4	142557278	142557279	rs3806798	chr10	115409498	115409499	rs181963536													chr11	104903606	104903607	rs530553805
chr2	136873975	136873976	rs560223240	chr12	81273179	81273180	rs565884971													chr9	100867274	100867275	rs547243831
chr5	150465626	150465627	rs193162975	chr8	98814205	98814206	rs114018274													chr16	21656311	21656312	rs572627544
chr6	159438630	159438631	rs114989336	chr10	121014611	121014612	rs78396467													chr14	91853838	91853839	rs542734140
chr2	69017311	69017312	rs552516058	chr4	186646196	186646197	rs62334814													chr8	27225793	27225794	rs556601530
chr6	36975112	36975113	rs557905219	chr3	192295404	192295405	rs182190166													chr16	3073356	3073357	rs201263191
chr11	104904741	104904742	rs187866796	chr2	54196885	54196886	rs145793198													chr11	72534524	72534525	rs550885266
chr17	8842311	8842312	rs532313441	chr1	236896068	236896069	rs532973129													chr20	47352128	47352129	rs538225036
chr14	91797884	91797885	rs535356983	chr3	123107791	123107792	rs551024450													chr8	134076652	134076653	rs568485775
chr16	50704520	50704521	rs574794244	chr3	188188423	188188424	rs535071305													chr11	73684627	73684628	rs140801873
chr17	33831994	33831995	rs61228261	chr15	42237469	42237470	rs572659636													chr2	202075364	202075365	rs190895182
chr1	25253258	25253259	rs543288528	chr5	32056554	32056555	rs561924963													chr11	117860393	117860394	rs536390662
chr6	35278477	35278478	rs377677315	chr10	112552948	112552949	rs182184531													chr5	176739706	176739707	rs77769272
chr17	8853956	8853957	rs8079611	chr3	66463231	66463232	rs111573325													chr17	54994263	54994264	rs147338155
chr11	1872202	1872203	rs150870400	chr18	32702675	32702676	rs550952867													chr18	2638256	2638257	rs553130098
chr2	197030079	197030080	rs547397696	chr9	71557068	71557069	rs146460816													chr22	50630892	50630893	rs545540105
chr4	918250	918251	rs565375360	chr3	48936306	48936307	rs551279923													chr11	72424011	72424012	rs74506765
chr1	161036227	161036228	rs577515038	chr3	42080274	42080275	rs547352248													chr8	56854239	56854240	rs182865857
chr1	167468627	167468628	rs537102724	chr9	13607805	13607806	rs182764359													chr3	121373432	121373433	rs540386449
chr7	105987231	105987232	rs180947429	chr1	206892364	206892365	rs572895352													chr19	695420	695421	rs184309968
chr6	139455907	139455908	rs571153663	chr12	3332338	3332339	rs527395375													chr11	48033804	48033805	rs543466452
chr16	3117992	3117993	rs117009471	chr19	11615932	11615933	rs680184													chr2	158275956	158275957	rs555962273
chr7	50425542	50425543	rs76391578	chr3	121312282	121312283	rs532706761													chr17	8870497	8870498	rs577628743
chr2	233932118	233932119	rs114740151	chr2	40675848	40675849	rs576530591													chr21	46333885	46333886	rs552876630
chr16	30499755	30499756	rs536639427	chr19	56186717	56186718	rs536717947													chr4	84006450	84006451	rs540777421
chr20	43596598	43596599	rs556014392	chr8	125381145	125381146	rs147481146													chr19	1168144	1168145	rs529116463
chr5	150456746	150456747	rs145807579	chr6	118861977	118861978	rs139565196													chr19	13216077	13216078	rs373190081
chr1	26633183	26633184	rs572713239	chr9	650480	650481	rs556703535													chr17	76388938	76388939	rs543820349
chr6	26405758	26405759	rs532906057	chr9	71651025	71651026	rs570521734													chr4	2838282	2838283	rs542581511
chr19	17634386	17634387	rs574700234	chr3	38764981	38764982	rs148041371													chr22	39147516	39147517	rs547673647
chr1	12221528	12221529	rs542026507	chr4	141940976	141940977	rs142408337													chr2	175454490	175454491	rs7593492
chr8	141601541	141601542	rs7843258	chr1	202367600	202367601	rs112261035													chr8	142105845	142105846	rs149081953
chr16	57060352	57060353	rs28438857	chr2	43310140	43310141	rs141970967													chr8	21767382	21767383	rs144181895
chr21	43844839	43844840	rs883869	chr9	35812743	35812744	rs185539339													chr14	76007805	76007806	rs572904932
chr2	98347957	98347958	rs535535818	chr5	66255622	66255623	rs191782381													chr3	47017906	47017907	rs547700592
chr16	57065688	57065689	rs147347448	chr1	206858645	206858646	rs17041931													chr5	39274171	39274172	rs553234586
chr6	159071957	159071958	rs556157202	chr15	65371950	65371951	rs374389911													chr9	117130310	117130311	rs566067996
chr11	117874569	117874570	rs116693110	chr10	112516302	112516303	rs114749290													chr6	137532425	137532426	rs535889179
chr3	194119007	194119008	rs529238019	chr5	150023126	150023127	rs528425925													chr4	2812632	2812633	rs181544955
chr14	70134860	70134861	rs548369807	chr17	17782292	17782293	rs191370195													chr4	2803042	2803043	rs532644765
chr17	47294632	47294633	rs544624556	chr11	2326420	2326421	rs537604409													chr10	26767098	26767099	rs578175438
chr1	117280439	117280440	rs568389643	chr11	112961525	112961526	rs138379926													chr15	89183292	89183293	rs527335685
chr1	161037549	161037550	rs534690638	chr11	1975688	1975689	rs369109766													chr11	48041894	48041895	rs557064211
chr6	106348482	106348483	rs565370254	chr14	32961843	32961844	rs369559785													chr19	49838340	49838341	rs565570635
chr14	22386658	22386659	rs10149013	chr8	134567635	134567636	rs117696695													chr4	185353798	185353799	rs12504466
chr20	56204055	56204056	rs191565037	chr11	126231452	126231453	rs145832671													chr19	6772810	6772811	rs541178506
chr11	118084926	118084927	rs375961642	chr2	241376041	241376042	rs558479493													chr18	43650780	43650781	rs150622665
chr22	40311324	40311325	rs528719792	chr3	196008500	196008501	rs557209741													chr6	30655685	30655686	rs377089910
chr11	118979175	118979176	rs542802777	chr13	24246938	24246939	rs531272104													chr8	27265474	27265475	rs550776544
chr5	156673403	156673404	rs141150855	chr10	75405047	75405048	rs565042235													chr3	14453094	14453095	rs151180830
chr9	2844157	2844158	rs17799445	chr1	65644751	65644752	rs188578632													chr19	54899726	54899727	rs566979898
chr22	50627898	50627899	rs553908687	chr2	169499664	169499665	rs10199120													chr5	39163714	39163715	rs550316538
chr12	15109219	15109220	rs114783921	chr2	106039915	106039916	rs561119551													chr6	30461989	30461990	rs546433899
chr6	159071514	159071515	rs117222206	chr2	101732357	101732358	rs556043480													chr10	73508708	73508709	rs540815275
chr4	40206317	40206318	rs61372376	chr8	28567295	28567296	rs139066655													chr15	55560156	55560157	rs192016467
chr14	91866679	91866680	rs545353083	chr2	86421676	86421677	rs540292083													chr19	1134334	1134335	rs537081745
chr17	74509071	74509072	rs575641805	chr15	90775897	90775898	rs192705459													chr6	31555656	31555657	rs3135041
chr2	233972033	233972034	rs142771684	chr4	89199063	89199064	rs184183791													chr6	32815934	32815935	rs182467679
chr2	204804725	204804726	rs141347046	chr3	12705954	12705955	rs545929026													chr10	70854856	70854857	rs543874366
chr14	105528080	105528081	rs550260756	chr16	82663456	82663457	rs551341485													chr6	27779467	27779468	rs139687175
chr11	48024196	48024197	rs575538779	chr3	119042767	119042768	rs7646935													chr15	63776306	63776307	rs528094902
chr17	37915828	37915829	rs531604748	chr1	154245705	154245706	rs145103407													chr19	6795738	6795739	rs182496428
chr1	25291411	25291412	rs146731627	chr11	832740	832741	rs531399207													chr15	65136070	65136071	rs549382982
chr1	160550681	160550682	rs111996524	chr3	69796372	69796373	rs183437247													chr10	73510950	73510951	rs376722288
chr11	60795760	60795761	rs60889025	chr7	107537248	107537249	rs549832351													chr4	8229773	8229774	rs1281149
chr17	73240548	73240549	rs114561050	chr2	106106176	106106177	rs529195980													chr9	35112011	35112012	rs563688185
chr6	31553853	31553854	rs567321302	chr17	66450474	66450475	rs185346768													chr12	32120600	32120601	rs11051705
chr2	231312697	231312698	rs566789517	chr2	55496433	55496434	rs78177487													chr16	84630052	84630053	rs2914840
chr11	104839380	104839381	rs56010660	chr7	101669116	101669117	rs557353091													chr12	25208907	25208908	rs78169761
chr11	67176315	67176316	rs191081732	chr6	4357293	4357294	rs563442438													chr1	9729711	9729712	rs374725145
chr6	108143219	108143220	rs558660818	chr10	120937916	120937917	rs542940246													chr16	74728918	74728919	rs112429140
chr6	159528300	159528301	rs193283901	chr15	71838641	71838642	rs147800627													chr17	8126050	8126051	rs181712251
chr17	78238744	78238745	rs575034417	chr3	16925899	16925900	rs138928772													chr10	45870984	45870985	rs149081327
chr10	129861467	129861468	rs117560118	chr6	36856832	36856833	rs182014672													chr21	15906279	15906280	rs111407996
chr17	33847743	33847744	rs555409106	chr11	22742713	22742714	rs191801068													chr16	88758852	88758853	rs541657847
chr16	57626809	57626810	rs139272627	chr4	186629445	186629446	rs541970291													chr1	160651700	160651701	rs187576694
chr18	2717190	2717191	rs113599542	chr8	94807372	94807373	rs539436464													chr11	5711904	5711905	rs576421426
chr17	8834975	8834976	rs187781117	chr10	50511718	50511719	rs373131795													chr12	62661078	62661079	rs71465147
chr15	45002732	45002733	rs3759876	chr3	188060961	188060962	rs562775378													chr14	93133879	93133880	rs542776063
chr15	77290127	77290128	rs549993934	chr11	119244161	119244162	rs551604989													chr5	14595672	14595673	rs574693873
chr6	108061598	108061599	rs74379716	chr10	88469850	88469851	rs554984860													chr16	57027688	57027689	rs149424852
chr6	31322854	31322855	rs3819282	chr10	93349020	93349021	rs72821229													chr2	175499369	175499370	rs139410697
chr6	108040247	108040248	rs544194546	chr4	140587984	140587985	rs1000222													chr6	30651713	30651714	rs548198799
chr6	31322766	31322767	rs3819284	chr12	81318112	81318113	rs373572746													chr17	62406976	62406977	rs537832743
chr1	26643679	26643680	rs562674814	chr18	34039995	34039996	rs142715792													chr11	128593759	128593760	rs537481525
chr14	91842732	91842733	rs61988429	chr1	180823476	180823477	rs140363449													chr2	175454641	175454642	rs12469144
chr16	3117871	3117872	rs533424084	chr1	232623319	232623320	rs138606489													chr11	73694507	73694508	rs564127099
chr2	192547225	192547226	rs182709643	chr15	92490437	92490438	rs569141654													chr2	68618949	68618950	rs569545839
chr2	233969498	233969499	rs577404298	chr8	97304109	97304110	rs561974900													chr3	50278322	50278323	rs587634884
chr12	6535199	6535200	rs552412941	chr2	98264505	98264506	rs568127599													chr15	65171003	65171004	rs114034780
chr11	60750190	60750191	rs566391605	chr19	35631393	35631394	rs77100923													chr5	156969872	156969873	rs75763740
chr2	202078238	202078239	rs16841964	chr1	180609971	180609972	rs73047691													chr11	128608141	128608142	rs148686580
chr16	88759185	88759186	rs551910873	chr3	105589315	105589316	rs575470959													chr5	100176045	100176046	rs559644861
chr10	50396308	50396309	rs184346486	chr6	17989419	17989420	rs146442314													chr9	135820607	135820608	rs4962083
chr8	144639876	144639877	rs574949702	chr12	21807123	21807124	rs185492039													chr11	1912087	1912088	rs528723188
chr7	50472589	50472590	rs536181995	chr9	4680865	4680866	rs527338177													chr9	77720703	77720704	rs147852984
chr1	26873593	26873594	rs17847445	chr2	40552849	40552850	rs551362284													chr17	8854635	8854636	rs191237705
chr1	23939827	23939828	rs576867409	chr4	23893804	23893805	rs529823537													chr2	68966215	68966216	rs577509027
chr14	91843897	91843898	rs570368198	chr5	66122834	66122835	rs115638291													chr16	57072524	57072525	rs572473606
chr1	158900536	158900537	rs533017739	chr14	55032065	55032066	rs569098244													chr19	16265258	16265259	rs537189088
chr16	88772684	88772685	rs542016160	chr16	66954485	66954486	rs570575906													chr8	134086306	134086307	rs192882456
chr17	8820798	8820799	rs559459227	chr16	4743792	4743793	rs2291407													chr19	1069549	1069550	rs560102099
chr14	65754987	65754988	rs191911248	chr6	24403852	24403853	rs554956319													chr16	81830505	81830506	rs538982465
chr5	131822387	131822388	rs201796901	chr9	13620701	13620702	rs530723748													chr10	45916276	45916277	rs548943389
chr1	12223481	12223482	rs590314	chr14	32895633	32895634	rs111442045													chr15	75503776	75503777	rs571863743
chr11	67770074	67770075	rs139192871	chr1	46660364	46660365	rs200385963													chr4	154404860	154404861	rs571198242
chr1	92938211	92938212	rs548506791	chr11	113720639	113720640	rs150331211													chr5	179051455	179051456	rs17052463
chr17	8804046	8804047	rs568924894	chr6	123792823	123792824	rs538055446													chr16	84630716	84630717	rs181275536
chr2	136998116	136998117	rs145156887	chr6	46011688	46011689	rs181768124													chr19	6482439	6482440	rs146150680
chr9	134138366	134138367	rs566704101	chr6	17984122	17984123	rs149122738													chr1	12220565	12220566	rs552358250
chr10	72336049	72336050	rs183900685	chr1	116302922	116302923	rs9428225													chr6	41675453	41675454	rs541044160
chr14	102186787	102186788	rs561705487	chr7	56174066	56174067	rs137965562													chr17	4616640	4616641	rs149760709
chr16	68033966	68033967	rs550347224	chr6	5500930	5500931	rs570003902													chr6	74160174	74160175	rs553190152
chr1	31230194	31230195	rs1407882	chr1	167597213	167597214	rs192053970													chr19	1168620	1168621	rs543227999
chr7	104627676	104627677	rs555512460	chr17	907624	907625	rs333643													chr5	39205507	39205508	rs527283144
chr7	104586879	104586880	rs139179917	chr9	94123455	94123456	rs75151741													chr2	197030133	197030134	rs556848290
chr14	91792292	91792293	rs142378431	chr3	38764790	38764791	rs562683151													chr20	47440840	47440841	rs140438801
chr1	31230098	31230099	rs1407884	chr3	123048588	123048589	rs555597454													chr12	123912611	123912612	rs551302042
chr11	104903353	104903354	rs574101722	chr9	100299412	100299413	rs535361389													chr10	135072444	135072445	rs533355493
chr5	76150696	76150697	rs553526366	chr13	50666293	50666294	rs569326476													chr5	169740398	169740399	rs560524854
chr16	57105652	57105653	rs189916564	chr10	121429191	121429192	rs569873485													chr6	24951650	24951651	rs571909402
chr3	46010477	46010478	rs572557001	chr8	124464122	124464123	rs12155989													chr22	50976753	50976754	rs131788
chr22	37877290	37877291	rs556227696	chr9	538628	538629	rs550280583													chr11	72427595	72427596	rs566341124
chr6	31321774	31321775	rs10947205	chr19	46088033	46088034	rs201864058													chr17	73311897	73311898	rs139598670
chr16	4400599	4400600	rs565797643	chr7	44175912	44175913	rs150442426													chr19	1089980	1089981	rs199641722
chr6	106538903	106538904	rs559392226	chr10	101189803	101189804	rs553423212													chr5	176856845	176856846	rs539390771
chr4	100772820	100772821	rs193139732	chr12	68305553	68305554	rs10878696													chr12	122070935	122070936	rs531275362
chr17	25959368	25959369	rs568018823	chr8	67044502	67044503	rs111979189													chr6	36997799	36997800	rs138620559
chr11	48050390	48050391	rs34972471	chr1	202394812	202394813	rs558790855													chr1	40864580	40864581	rs551608932
chr7	150366669	150366670	rs543539750	chr22	44420858	44420859	rs9941915													chr11	128627127	128627128	rs558301186
chr6	32829139	32829140	rs529638669	chr10	62301490	62301491	rs561618696													chr10	73513554	73513555	rs571878572
chr22	40356840	40356841	rs183754638	chr22	34289496	34289497	rs112697093													chr1	9711620	9711621	rs540648638
chr3	45993081	45993082	rs537180507	chr6	123763130	123763131	rs150003255													chr1	28205108	28205109	rs550705443
chr6	106543944	106543945	rs2076060	chr14	23882610	23882611	rs146623405													chr19	1130201	1130202	rs147145892
chr16	57040523	57040524	rs112054390	chr15	63355382	63355383	rs115521315													chr19	14478994	14478995	rs112633747
chr1	200839218	200839219	rs186029919	chr10	123894054	123894055	rs528028396													chr19	17958340	17958341	rs370136576
chr4	48131398	48131399	rs554345841	chr1	28562622	28562623	rs185238467													chr6	36998020	36998021	rs534035311
chr5	40486905	40486906	rs138820105	chr20	55971809	55971810	rs562785293													chr2	68960828	68960829	rs186667136
chr2	202122371	202122372	rs554234102	chr14	55072867	55072868	rs574666505													chr1	192130073	192130074	rs563641446
chr5	131834803	131834804	rs559257014	chr3	187664657	187664658	rs574557448													chr11	118187628	118187629	rs571635669
chr5	156680444	156680445	rs550925922	chr12	49174851	49174852	rs568547142													chr11	118076604	118076605	rs149091894
chr7	50466009	50466010	rs187598215	chr16	4282940	4282941	rs550020202													chr1	200991177	200991178	rs150889031
chr16	50304258	50304259	rs148308168	chr9	38048182	38048183	rs139828716													chr2	69005922	69005923	rs4854514
chr20	57729153	57729154	rs567871314	chr1	237172161	237172162	rs546312259													chr6	137546304	137546305	rs182584010
chr11	48025109	48025110	rs189460553	chr10	112523821	112523822	rs75579086													chr6	41701233	41701234	rs541578716
chr6	29694484	29694485	rs544834811	chr1	237326304	237326305	rs139257137													chr16	84633379	84633380	rs562629558
chr19	1072679	1072680	rs144600961	chr3	160815922	160815923	rs186474653													chr11	117882149	117882150	rs532456777
chr2	198114681	198114682	rs115695403	chr18	12362855	12362856	rs562695441													chr16	57069152	57069153	rs1672868
chr8	21771271	21771272	rs547656089	chr5	173288076	173288077	rs574825876													chr19	2083397	2083398	rs573919173
chr22	37704582	37704583	rs180841872	chr3	48057405	48057406	rs574208334													chr5	96519758	96519759	rs531028939
chr16	3124907	3124908	rs12598118	chr11	34369830	34369831	rs150432502													chr14	93031176	93031177	rs528599365
chr5	169075776	169075777	rs541081354	chr17	55953056	55953057	rs570490505													chr17	73828983	73828984	rs112840585
chr12	32122752	32122753	rs575687436	chr3	123137670	123137671	rs560669579													chr16	28935568	28935569	rs533578137
chr8	126983640	126983641	rs1388369	chr5	126349201	126349202	rs80248080													chr5	169064149	169064150	rs559122695
chr12	104872613	104872614	rs573959331	chr6	36856384	36856385	rs549617639													chr2	136899351	136899352	rs552311274
chr6	31323456	31323457	rs189334061	chr1	55013968	55013969	rs371880932													chr6	32440968	32440969	rs9269080
chr7	50348776	50348777	rs562241453	chr3	49211493	49211494	rs182657011													chr2	233966721	233966722	rs61591958
chr14	65768808	65768809	rs191887463	chr6	46407091	46407092	rs565907369													chr19	2072322	2072323	rs560214120
chr2	68950455	68950456	rs565391346	chr4	114494912	114494913	rs182907315													chr19	10448712	10448713	rs576869005
chr17	76134471	76134472	rs199993214	chr1	117188257	117188258	rs576126637													chr5	176728291	176728292	rs140117565
chr10	45917822	45917823	rs567202807	chr11	72881871	72881872	rs58895180													chr6	106547516	106547517	rs549092328
chr6	31322689	31322690	rs41543314	chr7	158933837	158933838	rs191487318													chr1	167603383	167603384	rs12401768
chr2	137083783	137083784	rs147775762	chr3	25540202	25540203	rs541273688													chr3	32475564	32475565	rs540895621
chr5	131766313	131766314	rs553896115	chr17	55189928	55189929	rs147094420													chr4	154410683	154410684	rs555337062
chr1	40865776	40865777	rs563593385	chr22	32457092	32457093	rs147968371													chr5	156999145	156999146	rs574150131
chr3	45991754	45991755	rs191014485	chr10	75006180	75006181	rs563318556													chr20	47385755	47385756	rs188850023
chr19	7717792	7717793	rs551367772	chr10	105155644	105155645	rs2292807													chr3	46995186	46995187	rs10461017
chr20	43597235	43597236	rs147702553	chr15	86260808	86260809	rs565835597													chr1	198622558	198622559	rs530624347
chr9	140172414	140172415	rs536302136	chr12	3211014	3211015	rs530538983													chr22	37256391	37256392	rs9610594
chr3	113944504	113944505	rs75720134	chr7	16388221	16388222	rs4129705													chr19	51632560	51632561	rs189329162
chr17	43484255	43484256	rs561608824	chr10	112426818	112426819	rs571737093													chr9	95827664	95827665	rs116883841
chr15	89182595	89182596	rs3200942	chr3	50679319	50679320	rs543328312													chr11	67068529	67068530	rs61740832
chr9	117145004	117145005	rs550955121	chr15	92465049	92465050	rs528375001													chr8	38795556	38795557	rs140443133
chr5	169708497	169708498	rs576491754	chr11	62539581	62539582	rs534447402													chr3	50291616	50291617	rs9852677
chr19	42380661	42380662	rs374716385	chr14	23907721	23907722	rs192443910													chr19	695455	695456	rs373211281
chr12	47601699	47601700	rs539595453	chr1	65223625	65223626	rs56958645													chr4	154393036	154393037	rs181068639
chr8	82010890	82010891	rs112983680	chr3	57741893	57741894	rs192245556													chr12	109021227	109021228	rs572537368
chr19	49836660	49836661	rs138874070	chr20	36785973	36785974	rs540531968													chr19	44173249	44173250	rs4251807
chr17	29141531	29141532	rs528831073	chr8	134419401	134419402	rs563178161													chr11	128573572	128573573	rs150763022
chr11	104914127	104914128	rs541393899	chr11	19230640	19230641	rs7108302													chr19	17956102	17956103	rs574365953
chr18	2681822	2681823	rs140733763	chr14	73258561	73258562	rs72730342													chr17	4853593	4853594	rs556200393
chr7	43673761	43673762	rs184428153	chr5	41427764	41427765	rs558968348													chr1	166459786	166459787	rs574919119
chr17	33833303	33833304	rs376470769	chr5	173346777	173346778	rs560455533													chr19	2081460	2081461	rs552131387
chr11	118745082	118745083	rs76977382	chr4	129473553	129473554	rs562792930													chr4	84030313	84030314	rs538518418
chr11	117884588	117884589	rs531388734	chr17	66510520	66510521	rs544655806													chr22	18259861	18259862	rs140205692
chr16	57073663	57073664	rs571576361	chr9	14297343	14297344	rs558863876													chr9	100872082	100872083	rs567583626
chr3	33016124	33016125	rs185105759	chr14	32966340	32966341	rs17099177													chr22	39473404	39473405	rs201691333
chr14	65758657	65758658	rs575703722	chr8	42398398	42398399	rs556122026													chr14	91789889	91789890	rs533423523
chr11	128608969	128608970	rs557750606	chr15	44069367	44069368	rs564008112													chr14	91818477	91818478	rs569257961
chr2	231083110	231083111	rs7573954	chr3	128029300	128029301	rs555420430													chr5	176738899	176738900	rs563060436
chr2	69034391	69034392	rs138750713	chr16	75600379	75600380	rs201335061													chr19	18220728	18220729	rs548072615
chr1	89741047	89741048	rs113409769	chr16	75602671	75602672	rs565657924													chr15	91426901	91426902	rs527236348
chr5	131763173	131763174	rs4143335	chr4	169431745	169431746	rs188063937													chr22	21983742	21983743	rs369707610
chr19	42082330	42082331	rs538820079	chr11	113746480	113746481	rs184664936													chr11	128570347	128570348	rs77625129
chr16	57032474	57032475	rs560592093	chr3	192373039	192373040	rs543697191													chr5	176935014	176935015	rs532717309
chr19	42379783	42379784	rs566834606	chr15	85987453	85987454	rs570103034													chr2	233981227	233981228	rs541872180
chr1	172631965	172631966	rs563120043	chr19	56134993	56134994	rs183152967													chr2	127414590	127414591	rs531881585
chr8	37752879	37752880	rs549704369	chr6	123962148	123962149	rs555159500													chr7	150385960	150385961	rs536162436
chr14	102189248	102189249	rs549188973	chr4	152683782	152683783	rs182211698													chr19	42711766	42711767	rs186295592
chr2	158272441	158272442	rs199714967	chr3	179375259	179375260	rs184012017													chr20	52198633	52198634	rs117626894
chr3	53203660	53203661	rs544594573	chr10	123886782	123886783	rs10749447													chr15	65903612	65903613	rs193099911
chr5	169080613	169080614	rs190424954	chr14	73353215	73353216	rs79084699													chr2	136874125	136874126	rs570432124
chr6	109771698	109771699	rs567220238	chr12	2483281	2483282	rs147001819													chr15	75335951	75335952	rs118072458
chr15	45012386	45012387	rs541642481	chr3	32638146	32638147	rs138455602													chr17	28010168	28010169	rs550666831
chr6	32407531	32407532	rs533278751	chr20	42794757	42794758	rs554635310													chr9	117159742	117159743	rs545914454
chr19	6813317	6813318	rs528970495	chr1	167633063	167633064	rs17479266													chr11	117882223	117882224	rs556835184
chr17	43484449	43484450	rs547391271	chr18	32631699	32631700	rs541972549													chr8	27229019	27229020	rs540455176
chr5	150463240	150463241	rs115617755	chr3	119138890	119138891	rs572959907													chr2	158299053	158299054	rs539170524
chr20	57743875	57743876	rs561484166	chr3	64800711	64800712	rs541159540													chr11	64628073	64628074	rs201875540
chr11	5719484	5719485	rs117064750	chr16	57481237	57481238	rs11862474													chr17	73240446	73240447	rs545791857
chr1	89723100	89723101	rs540259664	chr1	170117808	170117809	rs550800333													chr19	54715828	54715829	rs555986437
chr1	247570818	247570819	rs56223849	chr18	3245378	3245379	rs550246115													chr2	158295904	158295905	rs79614104
chr2	197047737	197047738	rs139154072	chr6	30583580	30583581	rs143663344													chr12	111863439	111863440	rs543844940
chr7	138773735	138773736	rs550713678	chr15	71945226	71945227	rs17797257													chr16	30103866	30103867	rs571831865
chr17	8849757	8849758	rs569248245	chr6	129604727	129604728	rs149875681													chr10	6108339	6108340	rs10795791
chr6	32571871	32571872	rs9270894	chr5	41456220	41456221	rs546017670													chr19	933284	933285	rs537698270
chr10	6112836	6112837	rs201409440	chr1	116294870	116294871	rs573372873													chr16	3105443	3105444	rs139376626
chr1	26882144	26882145	rs567134899	chr11	68670711	68670712	rs603076													chr14	93118558	93118559	rs143955535
chr2	204740381	204740382	rs188057849	chr14	99946439	99946440	rs555697938													chr17	43309860	43309861	rs185568071
chr15	89195631	89195632	rs577821357	chr19	571513	571514	rs55881761													chr20	47370235	47370236	rs146854793
chr1	160514660	160514661	rs183951909	chr16	4743203	4743204	rs536254179													chr5	1503425	1503426	rs557445632
chr1	160521479	160521480	rs115552098	chr4	47770534	47770535	rs532819375													chr17	76378601	76378602	rs78253294
chr9	117670985	117670986	rs182545381	chr15	40617328	40617329	rs538081142													chr9	134137628	134137629	rs188596385
chr8	126956710	126956711	rs10956272	chr15	100012804	100012805	rs28615486													chr1	167641573	167641574	rs187200975
chr1	111731977	111731978	rs79097748	chr10	81109722	81109723	rs566228047													chr11	48006703	48006704	rs553763311
chr2	68996820	68996821	rs574285538	chr10	88433117	88433118	rs181522926													chr1	198620523	198620524	rs140015735
chr21	42734413	42734414	rs2838028	chr12	96158166	96158167	rs533574111													chr19	54881125	54881126	rs140147235
chr16	11352950	11352951	rs116212175	chr20	33564737	33564738	rs77437249													chr16	50300720	50300721	rs573938523
chr7	150373778	150373779	rs544896026	chr8	126285663	126285664	rs572097790													chr10	129862467	129862468	rs560119138
chr5	169716694	169716695	rs571870100	chr12	19189333	19189334	rs551833674													chr15	43399137	43399138	rs78476877
chr7	50457972	50457973	rs569264066	chr5	136958418	136958419	rs184627429													chr17	43483257	43483258	rs560814922
chr6	106593438	106593439	rs531183161	chr2	98262269	98262270	rs532646890													chr4	84034402	84034403	rs550799588
chr15	89189873	89189874	rs73465639	chr14	23915747	23915748	rs571658827													chr21	34671538	34671539	rs8133680
chr9	117659368	117659369	rs549496048	chr2	220488039	220488040	rs35499393													chr10	73528173	73528174	rs368115113
chr21	43843014	43843015	rs552408492	chr3	124758749	124758750	rs576348713													chr5	140011866	140011867	rs74587733
chr15	89187306	89187307	rs73465636	chr7	35288132	35288133	rs17675142													chr16	4398074	4398075	rs542209489
chr15	89185448	89185449	rs73465635	chr12	60080685	60080686	rs575867186													chr17	27224650	27224651	rs554969307
chr9	117136115	117136116	rs539526765	chr15	85873606	85873607	rs577163877													chr3	183251310	183251311	rs557045797
chr11	60862029	60862030	rs530023389	chr13	30883018	30883019	rs189016606													chr11	67771345	67771346	rs562344290
chr7	50426277	50426278	rs562124440	chr4	108921970	108921971	rs533812061													chr12	15106691	15106692	rs529781935
chr2	136998902	136998903	rs190099248	chr10	88437437	88437438	rs540631392													chr22	37694222	37694223	rs112049012
chr7	138780796	138780797	rs550965949	chr3	119137842	119137843	rs563249624													chr9	117720756	117720757	rs563134555
chr18	2637957	2637958	rs117667940	chr3	25523544	25523545	rs150855633													chr5	76152908	76152909	rs188516841
chr16	27379596	27379597	rs115666348	chr20	30196299	30196300	rs559722996													chr11	73692752	73692753	rs574558894
chr4	154442254	154442255	rs575383837	chr18	25670517	25670518	rs602819													chr20	47327466	47327467	rs182008578
chr2	202105122	202105123	rs192797050	chr9	650140	650141	rs559923200													chr2	233963266	233963267	rs116340673
chr6	108110553	108110554	rs546491899	chr14	23902545	23902546	rs568980149													chr19	16438846	16438847	rs527464231
chr10	11205310	11205311	rs567663041	chr6	17218744	17218745	rs532868897													chr22	24059550	24059551	rs576167369
chr1	117284259	117284260	rs543269141	chr1	205474873	205474874	rs546043618													chr22	22296540	22296541	rs549272268
chr14	91789877	91789878	rs189656314	chr18	32654853	32654854	rs569393018													chr1	167622221	167622222	rs376595945
chr11	60767067	60767068	rs566422353	chr7	158659019	158659020	rs4909278													chr20	47413464	47413465	rs541134812
chr12	32116421	32116422	rs527278463	chr9	649288	649289	rs10156671													chr12	105135431	105135432	rs572917403
chr20	50097443	50097444	rs183792310	chr7	45151062	45151063	rs140271163													chr4	185391783	185391784	rs567299428
chr2	198063271	198063272	rs559503409	chr6	123955272	123955273	rs9490843													chr11	118092013	118092014	rs1622928
chr7	26193670	26193671	rs546951181	chr2	106025371	106025372	rs545665308													chr16	84626201	84626202	rs538608769
chr17	76642329	76642330	rs191277289	chr8	98809358	98809359	rs560550316													chr12	104882812	104882813	rs74980565
chr1	158903586	158903587	rs568982285	chr17	66509134	66509135	rs535824871													chr17	8858565	8858566	rs78416161
chr17	8838702	8838703	rs571601060	chr6	43761602	43761603	rs114142414													chr7	50350821	50350822	rs569781522
chr19	15575173	15575174	rs76267899	chr9	139306012	139306013	rs188832871													chr19	6800744	6800745	rs184468649
chr2	197022516	197022517	rs545812634	chr6	140401044	140401045	rs552146623													chr16	50311871	50311872	rs547912278
chr1	150738414	150738415	rs587687388	chr9	37922174	37922175	rs530468949													chr13	50070827	50070828	rs181223798
chr5	171612039	171612040	rs142284312	chr2	220285665	220285666	rs12920													chr11	48075780	48075781	rs370302269
chr16	3124106	3124107	rs548346046	chr11	130349517	130349518	rs137882524													chr5	169703743	169703744	rs530420354
chr17	16319747	16319748	rs191500268	chr1	120178990	120178991	rs587656611													chr9	117126093	117126094	rs534666982
chr6	32810279	32810280	rs538829592	chr3	66536134	66536135	rs541916925													chr15	65141916	65141917	rs551765912
chr2	68994505	68994506	rs116548773	chr14	62218048	62218049	rs61547613													chr16	68033271	68033272	rs181395373
chr17	76732751	76732752	rs534089103	chr5	167371734	167371735	rs77338388													chr5	39269948	39269949	rs562815910
chr2	197038045	197038046	rs541204308	chr6	129600886	129600887	rs574143307													chr22	37681814	37681815	rs533120968
chr1	159046382	159046383	rs185284310	chr10	123951026	123951027	rs541871073													chr1	235120180	235120181	rs548645294
chr3	33015040	33015041	rs77300000	chr1	167587655	167587656	rs548276118													chr16	81829333	81829334	rs80275783
chr14	65769085	65769086	rs577024314	chr20	42751081	42751082	rs548224411													chr1	26868063	26868064	rs551270430
chr4	6686980	6686981	rs552228759	chr4	23819844	23819845	rs137988401													chr16	81865189	81865190	rs139890311
chr1	111420597	111420598	rs576377856	chr20	62133072	62133073	rs880445													chr19	910686	910687	rs557124944
chr11	117875171	117875172	rs139717974	chr8	11603927	11603928	rs150976170													chr20	47391414	47391415	rs576963018
chr19	7722835	7722836	rs543003723	chr18	34001342	34001343	rs8088004													chr1	9719440	9719441	rs569234866
chr7	150358852	150358853	rs557963004	chr18	33891493	33891494	rs528766384													chr8	21769563	21769564	rs13258438
chr1	25227944	25227945	rs115440312	chr6	123838802	123838803	rs73552152													chr6	24911834	24911835	rs373763894
chr1	161024556	161024557	rs538453729	chr13	29537836	29537837	rs572342553													chr22	42176579	42176580	rs560434518
chr19	48754699	48754700	rs145843867	chr8	22244609	22244610	rs140538901													chr9	93577082	93577083	rs181101642
chr2	69055603	69055604	rs566662659	chr2	220497257	220497258	rs533361726													chr3	196364400	196364401	rs936756
chr8	23082122	23082123	rs558521922	chr9	112891548	112891549	rs568729430													chr16	28208209	28208210	rs570890991
chr16	30470290	30470291	rs554221818	chr2	40595381	40595382	rs185380262													chr11	128573827	128573828	rs558976613
chr1	31230650	31230651	rs575750460	chr22	34053619	34053620	rs9621748													chr11	88070459	88070460	rs560681087
chr21	46970595	46970596	rs149501540	chr13	30883605	30883606	rs578204369													chr5	176936822	176936823	rs375009995
chr20	57796228	57796229	rs566301362	chr7	35273181	35273182	rs528180029													chr11	128601524	128601525	rs567825594
chr15	44963979	44963980	rs563670444	chr6	16278716	16278717	rs532180049													chr20	47373055	47373056	rs532156913
chr6	159073850	159073851	rs561889015	chr15	85905469	85905470	rs565245409													chr8	134083536	134083537	rs552082314
chr16	3116279	3116280	rs576766007	chr10	112564765	112564766	rs576017960													chr14	91860865	91860866	rs575616399
chr11	5706172	5706173	rs182398825	chr14	104549459	104549460	rs117605264													chr19	54878276	54878277	rs182058596
chr6	106552891	106552892	rs17066588	chr14	75762740	75762741	rs554006134													chr2	219091632	219091633	rs533721614
chr16	57071554	57071555	rs80162955	chr8	144681656	144681657	rs570354285													chr8	134087926	134087927	rs541427268
chr10	6110325	6110326	rs7089861	chr15	35965891	35965892	rs566944794													chr17	76117779	76117780	rs536179551
chr16	3116933	3116934	rs565554579	chr21	27108388	27108389	rs550528943													chr19	2080925	2080926	rs560914705
chr6	106551859	106551860	rs17066584	chr12	111020113	111020114	rs557044075													chr11	128607307	128607308	rs185017385
chr12	123911656	123911657	rs530391134	chr3	42202684	42202685	rs567637740													chr17	43303510	43303511	rs192894184
chr1	167587031	167587032	rs113658459	chr8	9007272	9007273	rs330929													chr2	175481219	175481220	rs544540509
chr21	43835564	43835565	rs34723737	chr15	71145564	71145565	rs536134115													chr7	150413456	150413457	rs537138014
chr16	88716773	88716774	rs72558354	chr8	125632015	125632016	rs185531615													chr1	2487871	2487872	rs569308986
chr22	50627583	50627584	rs139299347	chr6	150519862	150519863	rs140494868													chr14	50510775	50510776	rs141836606
chr17	43325722	43325723	rs539261023	chr2	27504883	27504884	rs547563638													chr9	130532927	130532928	rs56064262
chr6	31466512	31466513	rs541700205	chr2	101768865	101768866	rs113710605													chr11	73686136	73686137	rs45596837
chr15	45009882	45009883	rs556697892	chr6	153323712	153323713	rs573115512													chr5	131755568	131755569	rs528599170
chr14	91865565	91865566	rs181207949	chr7	128467022	128467023	rs191660522													chr17	43487281	43487282	rs1230105
chr11	60887707	60887708	rs141084112	chr3	122692663	122692664	rs112981031													chr5	169739500	169739501	rs530474507
chr5	14591106	14591107	rs564335871	chr13	42271410	42271411	rs572109455													chr17	8855193	8855194	rs570994886
chr1	117310069	117310070	rs142507108	chr20	42807220	42807221	rs547307296													chr2	192547527	192547528	rs572813319
chr11	93260028	93260029	rs548860608	chr9	97795466	97795467	rs560201984													chr16	50699538	50699539	rs111829453
chr7	139365783	139365784	rs372105785	chr1	55024992	55024993	rs185815246													chr9	92100127	92100128	rs191559552
chr5	169079861	169079862	rs539023728	chr19	35629225	35629226	rs76437871													chr11	67173794	67173795	rs566993118
chr7	138782305	138782306	rs543511942	chr7	49815473	49815474	rs73347631													chr12	110888251	110888252	rs537591710
chr15	89878065	89878066	rs377118592	chr9	2566367	2566368	rs190043538													chr11	48030264	48030265	rs192480534
chr16	3115110	3115111	rs28372698	chr3	27390252	27390253	rs117332481													chr19	10444506	10444507	rs200281917
chr5	157000892	157000893	rs118048534	chr16	74331174	74331175	rs565570612													chr9	95820614	95820615	rs181900287
chr16	3131408	3131409	rs183584970	chr8	97206543	97206544	rs569561576													chr7	100276304	100276305	rs543333878
chr10	43895173	43895174	rs546088100	chr8	126344832	126344833	rs533954990													chr1	15748411	15748412	rs188037919
chr14	91782540	91782541	rs577162753	chr5	173319027	173319028	rs61120181													chr12	15107225	15107226	rs184792150
chr12	53594283	53594284	rs574259299	chr2	40657572	40657573	rs565621905													chr21	46898199	46898200	rs142375997
chr5	169702665	169702666	rs149095071	chr13	75770608	75770609	rs61960499													chr17	61774993	61774994	rs368208380
chr16	3116362	3116363	rs73490427	chr7	150663868	150663869	rs185418942													chr19	36233332	36233333	rs532374854
chr5	96211681	96211682	rs570562456	chr4	159738523	159738524	rs543100034													chr4	38858890	38858891	rs548962488
chr2	204796977	204796978	rs113140126	chr1	116309359	116309360	rs528312629													chr8	142140304	142140305	rs568323620
chr16	3115842	3115843	rs73490422	chr7	151338015	151338016	rs531597176													chr8	134088412	134088413	rs559681951
chr1	92942881	92942882	rs554603178	chr13	76008430	76008431	rs577484603													chr1	160545735	160545736	rs11265438
chr1	89776426	89776427	rs115999153	chr15	71984141	71984142	rs138243972													chr2	233943292	233943293	rs6708049
chr7	50484339	50484340	rs530010075	chr3	81807710	81807711	rs527816465													chr6	32814223	32814224	rs144808083
chr2	198104528	198104529	rs140555073	chr18	56250821	56250822	rs12455005													chr12	1906541	1906542	rs77095670
chr16	3117737	3117738	rs73490429	chr3	178225501	178225502	rs114164526													chr12	47611156	47611157	rs188628498
chr2	192503516	192503517	rs551033169	chr7	151406953	151406954	rs534273329													chr19	1132719	1132720	rs564066911
chr2	233933148	233933149	rs184732869	chr14	94441878	94441879	rs7154974													chr2	202097082	202097083	rs570559698
chr6	108055919	108055920	rs2049663	chr2	62115342	62115343	rs1131406													chr19	6773347	6773348	rs541347176
chr6	108055902	108055903	rs2049662	chr16	30818103	30818104	rs555164372													chr17	73341000	73341001	rs554094711
chr20	57740343	57740344	rs577088487	chr9	112831974	112831975	rs76438052													chr8	21772687	21772688	rs567362980
chr6	108056252	108056253	rs2049665	chr3	123053401	123053402	rs143248684													chr8	27183925	27183926	rs540124989
chr6	108055979	108055980	rs2049664	chr5	66340944	66340945	rs570907614													chr1	44441864	44441865	rs561149186
chr2	202138161	202138162	rs554296509	chr10	116474900	116474901	rs72831081													chr2	175453944	175453945	rs554105555
chr17	76132962	76132963	rs527486115	chr7	157131543	157131544	rs566076433													chr16	27325445	27325446	rs113704351
chr6	128222321	128222322	rs189844461	chr2	135039337	135039338	rs33928790													chr15	40599014	40599015	rs151171187
chr5	150446693	150446694	rs56875510	chr3	124724294	124724295	rs149242068													chr5	118676327	118676328	rs533079576
chr1	206913102	206913103	rs535191225	chr1	165615761	165615762	rs545216856													chr1	167606264	167606265	rs186760725
chr2	202058526	202058527	rs572986277	chr2	182849603	182849604	rs562283397													chr14	93123488	93123489	rs573868133
chr11	102187605	102187606	rs4754841	chr22	35991903	35991904	rs74277035													chr19	54873072	54873073	rs62132207
chr2	69033215	69033216	rs550974887	chr1	76253151	76253152	rs200688483													chr16	30103442	30103443	rs543476786
chr9	117143551	117143552	rs188506159	chr11	12001563	12001564	rs191601733													chr6	31326311	31326312	rs145887584
chr19	49839007	49839008	rs200617909	chr2	202317419	202317420	rs137977829													chr6	109771367	109771368	rs541478311
chr11	60790858	60790859	rs540910295	chr22	35986051	35986052	rs114499373													chr15	77304549	77304550	rs113840225
chr7	138765112	138765113	rs532622815	chr15	85372472	85372473	rs182800131													chr9	93577658	93577659	rs185262477
chr19	6799383	6799384	rs150055151	chr20	32026565	32026566	rs150532233													chr1	203258924	203258925	rs536657340
chr19	6795983	6795984	rs145261631	chr3	123114266	123114267	rs543934371													chr10	73531801	73531802	rs188191391
chr6	108045073	108045074	rs116036626	chr4	186520748	186520749	rs74640102													chr5	171575095	171575096	rs553329509
chr12	92899770	92899771	rs542446351	chr6	43746409	43746410	rs3025047													chr22	50630162	50630163	rs182158926
chr2	137013303	137013304	rs185373330	chr16	58426622	58426623	rs193241920													chr3	14451926	14451927	rs565998711
chr7	50355439	50355440	rs552034790	chr10	86598671	86598672	rs538642797													chr20	56194994	56194995	rs530969610
chr2	233940445	233940446	rs553556355	chr16	82764933	82764934	rs542850632													chr4	84006836	84006837	rs188625597
chr1	89777475	89777476	rs183346771	chr12	4384938	4384939	rs554583827													chr4	185380358	185380359	rs149744107
chr19	6806828	6806829	rs113589688	chr5	41444308	41444309	rs62360431													chr5	39219244	39219245	rs545334439
chr8	142140258	142140259	rs149865901	chr5	156185729	156185730	rs139271512													chr20	47422570	47422571	rs527918083
chr5	131834740	131834741	rs556747943	chr10	112418684	112418685	rs117310500													chr13	46700401	46700402	rs28684760
chr2	68999932	68999933	rs149053587	chr12	117508342	117508343	rs7953755													chr5	43044113	43044114	rs538445795
chr22	40307336	40307337	rs113524995	chr19	2269039	2269040	rs12610748													chr21	45579563	45579564	rs567303736
chr14	91876179	91876180	rs117072366	chr12	2491721	2491722	rs548051442													chr9	117136217	117136218	rs549941374
chr7	138760836	138760837	rs542127083	chr1	217249644	217249645	rs111541243													chr16	81852541	81852542	rs531736092
chr14	91854818	91854819	rs548151112	chr5	148535700	148535701	rs191269832													chr3	32472979	32472980	rs9830843
chr6	2940751	2940752	rs74436804	chr12	123943323	123943324	rs541304523													chr17	28036681	28036682	rs564100200
chr4	26886500	26886501	rs528948566	chr9	112832095	112832096	rs533752259													chr2	202073852	202073853	rs200424779
chr3	183271445	183271446	rs147388536	chr12	68323781	68323782	rs560965580													chr13	46745508	46745509	rs562983424
chr8	42150390	42150391	rs529963912	chr20	32006876	32006877	rs147321446													chr7	36765478	36765479	rs542559663
chr6	31326271	31326272	rs9266276	chr2	169383178	169383179	rs142342043													chr22	44588039	44588040	rs188363482
chr2	198129018	198129019	rs572706966	chr13	76381502	76381503	rs546219912													chr16	4474914	4474915	rs186962179
chr6	31326179	31326180	rs9266275	chr2	40571807	40571808	rs181904898													chr5	1345479	1345480	rs527652647
chr6	31326162	31326163	rs9266273	chr7	136613423	136613424	rs568653977													chr17	76111516	76111517	rs150556890
chr6	31326071	31326072	rs9266270	chr1	64169582	64169583	rs570401678													chr19	2062380	2062381	rs542187200
chr6	31326081	31326082	rs9266271	chr14	55177414	55177415	rs560978874													chr11	3855124	3855125	rs185027325
chr5	50022718	50022719	rs555669613	chr3	156809064	156809065	rs78540794													chr11	35165520	35165521	rs187668865
chr22	40336288	40336289	rs80248217	chr4	141927441	141927442	rs540103209													chr15	75502242	75502243	rs73437077
chr5	156536468	156536469	rs146112266	chr18	34090622	34090623	rs541778409													chr22	37617401	37617402	rs4821608
chr17	29145300	29145301	rs575140727	chr4	6789953	6789954	rs150121690													chr4	154409688	154409689	rs72971004
chr6	25043402	25043403	rs9467381	chr5	133329184	133329185	rs377411465													chr9	35113574	35113575	rs557372359
chr5	156536015	156536016	rs558413644	chr10	33636099	33636100	rs557189012													chr1	45142005	45142006	rs57577137
chr2	204678294	204678295	rs373154148	chr9	116332222	116332223	rs189826439													chr14	93099168	93099169	rs184176348
chr19	42052817	42052818	rs562600592	chr2	238770445	238770446	rs142091048													chr1	11792657	11792658	rs552679497
chr2	192544544	192544545	rs182935719	chr8	87527430	87527431	rs567467120													chr10	26731833	26731834	rs10828995
chr11	48019165	48019166	rs578214734	chr11	112987108	112987109	rs530768429													chr11	67058365	67058366	rs144568493
chr5	169077508	169077509	rs76230503	chr6	34662490	34662491	rs116744197													chr21	34635348	34635349	rs117810077
chr16	30503563	30503564	rs531768965	chr3	25469156	25469157	rs536674988													chr5	76148385	76148386	rs61597150
chr5	156972358	156972359	rs536202106	chr12	2611406	2611407	rs4765950													chr1	12229706	12229707	rs185943191
chr5	156681258	156681259	rs535805422	chr17	56017291	56017292	rs139299356													chr1	28209512	28209513	rs570094736
chr12	6536561	6536562	rs147157239	chr6	110737525	110737526	rs375431341													chr12	53601162	53601163	rs541992776
chr6	32557270	32557271	rs9270282	chr1	232621994	232621995	rs12563843													chr5	169074245	169074246	rs549243057
chr18	2638256	2638257	rs553130098	chr3	25594611	25594612	rs561788394													chr14	93077323	93077324	rs532573336
chr1	160677786	160677787	rs3914854	chr4	47748317	47748318	rs79942276													chr19	51628621	51628622	rs16988910
chr19	3185801	3185802	rs10407998	chr6	76204006	76204007	rs530838791													chr19	42700709	42700710	rs368547845
chr16	3124592	3124593	rs531181157	chr4	3534420	3534421	rs535240286													chr4	154443471	154443472	rs138310438
chr14	91823756	91823757	rs114990027	chr9	112534316	112534317	rs555228191													chr17	4619355	4619356	rs567769531
chr7	138781485	138781486	rs538381440	chr15	72022137	72022138	rs541369358													chr8	56843109	56843110	rs180912370
chr14	65754785	65754786	rs11851606	chr18	9115851	9115852	rs148917871													chr17	25960151	25960152	rs552046865
chr14	65770613	65770614	rs79040147	chr11	113742850	113742851	rs146980285													chr3	14479144	14479145	rs547114608
chr11	128574980	128574981	rs182049128	chr12	3355657	3355658	rs186064525													chr4	154449631	154449632	rs556313598
chr2	204584941	204584942	rs547602717	chr18	56204372	56204373	rs184186856													chr5	131834194	131834195	rs551341632
chr19	19484054	19484055	rs534491621	chr3	188007755	188007756	rs79390807													chr14	52781889	52781890	rs200194449
chr11	67176356	67176357	rs561847906	chr13	76036974	76036975	rs183754372													chr5	39174778	39174779	rs569017104
chr17	33831404	33831405	rs551790409	chr7	75931728	75931729	rs117458699													chr14	93133150	93133151	rs375206357
chr1	200838351	200838352	rs74909501	chr15	35083648	35083649	rs565588533													chr1	167635821	167635822	rs74548778
chr2	7869530	7869531	rs190171370	chr11	119251114	119251115	rs558102481													chr19	910086	910087	rs10407432
chr17	78239310	78239311	rs118155465	chr6	123839526	123839527	rs537491297													chr1	206645107	206645108	rs41295976
chr2	137000898	137000899	rs532081783	chr5	41463573	41463574	rs572416747													chr22	38038295	38038296	rs181668754
chr16	57023434	57023435	rs548612572	chr17	33477683	33477684	rs11869426													chr3	13457562	13457563	rs575268917
chr11	117882307	117882308	rs146940822	chr5	140719511	140719512	rs185283449													chr1	167598602	167598603	rs533102942
chr2	192541164	192541165	rs185987780	chr16	58064163	58064164	rs529017788													chr12	15104963	15104964	rs144213423
chr6	32577931	32577932	rs6921236	chr17	21226266	21226267	rs549461025													chr1	28502127	28502128	rs565271279
chr7	43671306	43671307	rs111235217	chr19	1384633	1384634	rs541967707													chr13	50203281	50203282	rs568861111
chr19	42637678	42637679	rs538109796	chr6	44188809	44188810	rs373404964													chr9	95882908	95882909	rs186436539
chr10	129858566	129858567	rs537770018	chr1	116310964	116310965	rs74114618													chr19	17667287	17667288	rs577077773
chr19	1088789	1088790	rs559052225	chr6	17916646	17916647	rs573338516													chr6	42900953	42900954	rs564958819
chr9	117675263	117675264	rs187330635	chr10	18755065	18755066	rs553741528													chr19	940873	940874	rs534592911
chr11	60789273	60789274	rs542412467	chr6	150533441	150533442	rs144530234													chr16	84641142	84641143	rs539418157
chr7	50353954	50353955	rs191489662	chr9	112565859	112565860	rs150667523													chr3	32527019	32527020	rs185457427
chr2	198145448	198145449	rs539533448	chr3	156826725	156826726	rs557930057													chr16	27377791	27377792	rs142348681
chr20	56205192	56205193	rs546669720	chr2	73049139	73049140	rs555971982													chr2	219093446	219093447	rs201264787
chr2	68961082	68961083	rs552958369	chr19	56186459	56186460	rs563366268													chr1	45187310	45187311	rs560777451
chr2	202054363	202054364	rs187893575	chr17	21226385	21226386	rs62057197													chr20	62199125	62199126	rs3810491
chr4	68441241	68441242	rs370413727	chr4	41542967	41542968	rs113845227													chr22	37572738	37572739	rs565951467
chr17	29152473	29152474	rs575300661	chr4	47804085	47804086	rs534017531													chr1	183601780	183601781	rs536526572
chr11	60748892	60748893	rs144919577	chr11	126234056	126234057	rs549742952													chr9	92040474	92040475	rs10512197
chr6	159458623	159458624	rs543834150	chr9	107527187	107527188	rs533936335													chr1	11802497	11802498	rs17875924
chr10	129862296	129862297	rs191545205	chr8	17497297	17497298	rs148825113													chr16	84644684	84644685	rs534344665
chr19	14144672	14144673	rs566403547	chr5	31639851	31639852	rs536047196													chr6	41697161	41697162	rs575555979
chr5	100226247	100226248	rs572388015	chr15	86165806	86165807	rs191868365													chr1	23858001	23858002	rs2742976
chr11	60794998	60794999	rs567316701	chr16	23159589	23159590	rs192402289													chr5	171535357	171535358	rs113213523
chr15	45015277	45015278	rs548236424	chr11	45875925	45875926	rs138617810													chr1	26615592	26615593	rs562851144
chr16	30483059	30483060	rs147809573	chr8	124660185	124660186	rs116460174													chr16	28936058	28936059	rs367992203
chr22	40307782	40307783	rs551677302	chr2	101431547	101431548	rs186598119													chr1	160681568	160681569	rs530631687
chr1	25254124	25254125	rs144797417	chr3	135786698	135786699	rs146806560													chr22	50638257	50638258	rs553168283
chr1	161512095	161512096	rs114081727	chr3	192235086	192235087	rs143903900													chr4	2804925	2804926	rs550013066
chr2	68967380	68967381	rs536509208	chr17	17780425	17780426	rs529898268													chr15	65169267	65169268	rs564310651
chr7	50422576	50422577	rs151078382	chr6	141486104	141486105	rs548220823													chr2	202118571	202118572	rs547295262
chr7	26904243	26904244	rs575970766	chr10	90004112	90004113	rs151077046													chr3	14479428	14479429	rs57878515
chr16	57634372	57634373	rs144401037	chr15	92556224	92556225	rs568396636													chr2	197031198	197031199	rs201400935
chr2	69035092	69035093	rs562183710	chr3	187665976	187665977	rs115082854													chr1	31219714	31219715	rs1882024
chr22	50977674	50977675	rs574983997	chr9	470594	470595	rs563231286													chr17	73838862	73838863	rs528920435
chr16	3126690	3126691	rs760412	chr14	23901393	23901394	rs73587634													chr11	67806621	67806622	rs563286789
chr1	89664532	89664533	rs563773855	chr8	11556576	11556577	rs115328817													chr1	28192857	28192858	rs551643941
chr17	33845527	33845528	rs540038228	chr22	43084210	43084211	rs190741628													chr15	77310756	77310757	rs138190798
chr16	50743338	50743339	rs560501293	chr8	42270188	42270189	rs545254928													chr2	69025708	69025709	rs187452326
chr16	89390969	89390970	rs180926638	chr3	69132553	69132554	rs6787569													chr3	128836403	128836404	rs146860177
chr6	31326079	31326080	rs115959678	chr1	181057491	181057492	rs370251966													chr7	150385159	150385160	rs147332496
chr16	57044063	57044064	rs534419281	chr1	55017735	55017736	rs72901621													chr17	66285608	66285609	rs187719531
chr4	26077973	26077974	rs555325715	chr7	136765913	136765914	rs190262356													chr4	40243643	40243644	rs551818559
chr5	49992741	49992742	rs115129272	chr11	47209471	47209472	rs901750													chr5	169708526	169708527	rs113524917
chr17	76130224	76130225	rs145030254	chr6	123941928	123941929	rs143925262													chr6	24996187	24996188	rs370828933
chr2	136889060	136889061	rs565077970	chr5	175115232	175115233	rs527714398													chr9	135230833	135230834	rs544674
chr16	57044062	57044063	rs567152740	chr5	53754340	53754341	rs539060384													chr17	72707889	72707890	rs77343537
chr6	128200816	128200817	rs544028520	chr12	32972807	32972808	rs551957445													chr1	27958436	27958437	rs139428328
chr8	82018271	82018272	rs150847896	chr1	151117221	151117222	rs145877948													chr22	50965768	50965769	rs555893709
chr7	43672089	43672090	rs563325168	chr6	3909756	3909757	rs561720069													chr4	154572718	154572719	rs577705530
chr14	50511715	50511716	rs186002672	chr15	71942989	71942990	rs563022917													chr1	26635311	26635312	rs546234755
chr14	52794554	52794555	rs555662505	chr8	102029421	102029422	rs547804754													chr20	43600632	43600633	rs141739499
chr7	50431715	50431716	rs188215597	chr10	112518740	112518741	rs567683701													chr5	43040921	43040922	rs377700352
chr15	44955833	44955834	rs199952929	chr8	125385389	125385390	rs561524669													chr6	159108654	159108655	rs564730598
chr14	91778751	91778752	rs544840254	chr1	173448033	173448034	rs191100433													chr13	30963618	30963619	rs184594581
chr20	43631802	43631803	rs566325876	chr9	2562039	2562040	rs141248758													chr14	21250845	21250846	rs11622942
chr22	44589520	44589521	rs534856526	chr22	44419184	44419185	rs147560545													chr10	45875329	45875330	rs2310776
chr3	32992164	32992165	rs572517877	chr19	39110586	39110587	rs541658260													chr7	106511502	106511503	rs572584953
chr2	197022691	197022692	rs370427479	chr8	125420508	125420509	rs373872745													chr2	158268284	158268285	rs563261381
chr20	43606775	43606776	rs78527169	chr2	169379593	169379594	rs566940135													chr6	24940399	24940400	rs405882
chr8	130895631	130895632	rs573247896	chr5	1124758	1124759	rs573998218													chr6	41906938	41906939	rs557568709
chr14	91788495	91788496	rs138986351	chr2	103353455	103353456	rs563844043													chr19	54717054	54717055	rs148323806
chr10	72335790	72335791	rs534888360	chr10	3131526	3131527	rs145535998													chr20	47375995	47375996	rs551133034
chr1	111330006	111330007	rs343808	chr3	42075949	42075950	rs72867924													chr21	46897842	46897843	rs558230047
chr19	42402185	42402186	rs565952649	chr11	112962154	112962155	rs574679471													chr1	12239519	12239520	rs632756
chr2	69039840	69039841	rs539271834	chr2	238803882	238803883	rs574449187													chr1	198652876	198652877	rs186620546
chr6	108076515	108076516	rs187687881	chr1	74881696	74881697	rs556929188													chr6	31549896	31549897	rs541787102
chr1	167404063	167404064	rs533503978	chr9	116330203	116330204	rs571374109													chr19	42391606	42391607	rs116179799
chr16	50710193	50710194	rs373917862	chr14	23886701	23886702	rs202205780													chr12	57865435	57865436	rs201892411
chr11	65410371	65410372	rs543570690	chr18	34073147	34073148	rs146406699													chr1	25252591	25252592	rs561660463
chr1	167637636	167637637	rs565647943	chr9	116354715	116354716	rs185709495													chr1	47046929	47046930	rs12074458
chr1	27070873	27070874	rs563108397	chr1	167063338	167063339	rs535603913													chr18	43608063	43608064	rs187654536
chr6	36975122	36975123	rs578047362	chr17	46126157	46126158	rs73327306													chr14	91879381	91879382	rs545844080
chr11	118215101	118215102	rs140349750	chr6	164527799	164527800	rs565510075													chr12	123918055	123918056	rs146116593
chr1	235147692	235147693	rs546690852	chr15	85878984	85878985	rs566119335													chr6	31238813	31238814	rs9264653
chr19	7701496	7701497	rs114635723	chr8	70745662	70745663	rs545971269													chr1	27956814	27956815	rs576486301
chr14	50531887	50531888	rs184590506	chr6	105585198	105585199	rs112102913													chr22	22292874	22292875	rs545112432
chr6	106537058	106537059	rs148802871	chr9	112832175	112832176	rs142660376													chr21	34673995	34673996	rs113117302
chr14	52791935	52791936	rs45477498	chr15	98432598	98432599	rs540641808													chr19	14495662	14495663	rs10421250
chr2	204723686	204723687	rs116216067	chr4	122318388	122318389	rs376284268													chr19	44174230	44174231	rs554683003
chr7	138778348	138778349	rs552175665	chr12	49180934	49180935	rs150205726													chr1	167604337	167604338	rs546625280
chr7	38393356	38393357	rs535698702	chr2	40637052	40637053	rs149859955													chr2	68593577	68593578	rs571731958
chr16	50369843	50369844	rs117052159	chr6	4358496	4358497	rs571626821													chr8	56830259	56830260	rs10095917
chr4	40220361	40220362	rs116462904	chr2	101552173	101552174	rs577201277													chr9	92058014	92058015	rs563981934
chr4	8201986	8201987	rs140116077	chr18	32658568	32658569	rs534108447													chr19	6799146	6799147	rs540281174
chr5	49966485	49966486	rs574007983	chr9	740549	740550	rs182128132													chr1	23859642	23859643	rs114647567
chr7	138786103	138786104	rs568438188	chr8	9016091	9016092	rs560887157													chr5	171576620	171576621	rs554443320
chr3	45637890	45637891	rs148816373	chr8	131615557	131615558	rs141682807													chr21	34756721	34756722	rs571517485
chr1	200836165	200836166	rs10800744	chr2	135077499	135077500	rs534302448													chr1	26646470	26646471	rs4659427
chr19	6479441	6479442	rs114730473	chr3	138081839	138081840	rs75880639													chr2	136887723	136887724	rs537832155
chr5	49960460	49960461	rs553007415	chr10	134325711	134325712	rs562158850													chr6	26366117	26366118	rs187574944
chr11	128606299	128606300	rs538853340	chr2	237170596	237170597	rs369866098													chr11	67067977	67067978	rs559503621
chr12	120688412	120688413	rs561057093	chr18	32654249	32654250	rs543510675													chr1	40861139	40861140	rs140467131
chr11	73685574	73685575	rs45583331	chr15	44173673	44173674	rs180779166													chr7	73643489	73643490	rs182332278
chr6	159077442	159077443	rs542831713	chr15	92367599	92367600	rs182710779													chr6	32819744	32819745	rs115452117
chr6	42902113	42902114	rs534291319	chr4	186664494	186664495	rs568291261													chr2	202110977	202110978	rs551871175
chr16	57578778	57578779	rs376822542	chr10	89926638	89926639	rs538894753													chr6	137542807	137542808	rs144556993
chr3	183245848	183245849	rs552170102	chr2	192705534	192705535	rs73065338													chr9	130537190	130537191	rs567180627
chr20	57726874	57726875	rs115842544	chr1	74860740	74860741	rs534771724													chr2	233938123	233938124	rs180741169
chr14	91856368	91856369	rs543750069	chr8	38034170	38034171	rs531117886													chr5	49965197	49965198	rs542385240
chr2	198149334	198149335	rs545538086	chr20	44044575	44044576	rs577594272													chr8	134077462	134077463	rs529519683
chr17	80407306	80407307	rs560365681	chr3	38686763	38686764	rs77845185													chr7	50345680	50345681	rs144187417
chr6	130581731	130581732	rs193215332	chr3	42208184	42208185	rs558952729													chr1	12240146	12240147	rs544136766
chr6	106565545	106565546	rs562493743	chr10	91295496	91295497	rs560294763													chr1	12256675	12256676	rs547456171
chr6	106328250	106328251	rs544966076	chr14	33024207	33024208	rs142672759													chr1	89776663	89776664	rs548949150
chr4	40219833	40219834	rs188328466	chr5	175112687	175112688	rs188748140													chr5	39193432	39193433	rs551934578
chr14	91799937	91799938	rs143473017	chr9	694825	694826	rs1475202													chr17	16323469	16323470	rs377493407
chr2	233982332	233982333	rs193057584	chr15	92687309	92687310	rs560082577													chr16	9055035	9055036	rs139195208
chr16	57104883	57104884	rs566371056	chr6	123760920	123760921	rs181688462													chr2	166651286	166651287	rs188267107
chr6	108078493	108078494	rs9373970	chr3	25494824	25494825	rs568923598													chr15	73067127	73067128	rs137947527
chr1	111734630	111734631	rs151121538	chr1	120187132	120187133	rs587712434													chr19	1065676	1065677	rs4147937
chr1	212856754	212856755	rs571985672	chr10	73600315	73600316	rs7899959													chr19	2272807	2272808	rs534549628
chr1	111330408	111330409	rs573515993	chr10	69417499	69417500	rs546274191													chr5	39269203	39269204	rs559758931
chr5	169729007	169729008	rs549654716	chr15	42739918	42739919	rs186694752													chr17	76132871	76132872	rs564696847
chr19	48762382	48762383	rs558530610	chr17	74712407	74712408	rs576454168													chr6	31173351	31173352	rs530195666
chr1	160538743	160538744	rs77304066	chr22	46731954	46731955	rs542040860													chr9	139930984	139930985	rs558941177
chr8	126983510	126983511	rs563987697	chr1	120161135	120161136	rs183255931													chr14	101587769	101587770	rs562711383
chr17	74496234	74496235	rs558235300	chr8	74884382	74884383	rs192421176													chr22	39474004	39474005	rs548504381
chr16	10972086	10972087	rs569374945	chr1	116309089	116309090	rs10923420													chr17	80404956	80404957	rs549196022
chr20	56178485	56178486	rs149274642	chr8	98799925	98799926	rs573518109													chr17	43303600	43303601	rs572022044
chr17	33817293	33817294	rs542530202	chr22	36805629	36805630	rs147182565													chr17	28055002	28055003	rs561677516
chr5	66518324	66518325	rs576868420	chr12	6187637	6187638	rs58140598													chr15	65153904	65153905	rs564887766
chr2	68973337	68973338	rs115791078	chr1	206876663	206876664	rs576762234													chr8	56808427	56808428	rs554827810
chr9	140172323	140172324	rs78564072	chr4	186628010	186628011	rs73873317													chr19	46014488	46014489	rs377426618
chr19	18169960	18169961	rs547058096	chr18	32657233	32657234	rs560499544													chr9	95890951	95890952	rs137893878
chr1	117347943	117347944	rs574565998	chr4	63901793	63901794	rs2346650													chr19	35505076	35505077	rs7254674
chr8	130896280	130896281	rs545206375	chr13	32773558	32773559	rs2520696													chr17	76133947	76133948	rs552239994
chr2	233978450	233978451	rs573652703	chr9	112560893	112560894	rs148111810													chr6	25008478	25008479	rs556886427
chr5	156675803	156675804	rs561017028	chr9	750756	750757	rs139132161													chr19	42723921	42723922	rs540637071
chr16	30483612	30483613	rs538571944	chr13	28023774	28023775	rs17752007													chr19	17667238	17667239	rs555307013
chr5	35875779	35875780	rs567125433	chr18	34092080	34092081	rs147970638													chr18	2639170	2639171	rs577149086
chr20	57761256	57761257	rs534150936	chr8	102030321	102030322	rs10098673													chr14	91835384	91835385	rs137982822
chr5	156965634	156965635	rs148709378	chr3	66139382	66139383	rs556380616													chr11	64638660	64638661	rs573964737
chr6	31235816	31235817	rs564639093	chr9	100299694	100299695	rs553705479													chr1	40838900	40838901	rs368037514
chr2	68943805	68943806	rs188345587	chr2	40683374	40683375	rs563273867													chr3	47006553	47006554	rs528970914
chr10	73454392	73454393	rs80188267	chr2	179916861	179916862	rs547472344													chr2	69000431	69000432	rs185354564
chr15	34630267	34630268	rs572057116	chr9	97790700	97790701	rs143063067													chr6	31241758	31241759	rs528881727
chr1	209929615	209929616	rs559770598	chr16	23145318	23145319	rs569066010													chr1	28500833	28500834	rs6679420
chr2	204677309	204677310	rs570369245	chr20	30193582	30193583	rs149142371													chr16	57076491	57076492	rs114318335
chr9	117662937	117662938	rs75073471	chr8	124464282	124464283	rs577204559													chr8	27217450	27217451	rs527338875
chr6	6592346	6592347	rs76628284	chr9	13705662	13705663	rs534845134													chr9	95725339	95725340	rs540894898
chr7	106502878	106502879	rs184091635	chr15	85398458	85398459	rs28528779													chr20	52226380	52226381	rs556603240
chr2	204887371	204887372	rs182934638	chr12	106675804	106675805	rs561390004													chr6	137544584	137544585	rs186351061
chr16	57037116	57037117	rs144498415	chr1	117190664	117190665	rs375244549													chr1	11797749	11797750	rs564507514
chr19	6790001	6790002	rs555056955	chr3	123097517	123097518	rs181441155													chr5	156994826	156994827	rs539749247
chr19	18221646	18221647	rs273506	chr10	85898948	85898949	rs560253357													chr5	96216001	96216002	rs563004439
chr2	68954867	68954868	rs556612454	chr1	116301903	116301904	rs12057627													chr17	16321958	16321959	rs12951377
chr2	204801464	204801465	rs185792244	chr2	103416844	103416845	rs2732815													chr5	172411476	172411477	rs562235293
chr15	45011432	45011433	rs140860457	chr10	112406236	112406237	rs572861788													chr8	130898844	130898845	rs570400534
chr22	40352407	40352408	rs554058292	chr2	105989854	105989855	rs190114272													chr12	105073921	105073922	rs149654048
chr6	130581895	130581896	rs138425973	chr3	69811831	69811832	rs201426249													chr1	47081565	47081566	rs191715717
chr7	138778484	138778485	rs568275018	chr9	86046831	86046832	rs141929008													chr19	35487142	35487143	rs568063155
chr17	76735606	76735607	rs528596875	chr19	14227780	14227781	rs41301236													chr4	84030651	84030652	rs565449438
chr1	160507739	160507740	rs549802326	chr19	48282671	48282672	rs73563687													chr3	47013345	47013346	rs143086224
chr20	56192159	56192160	rs556523545	chr8	97243719	97243720	rs2292835													chr20	47425542	47425543	rs542623811
chr3	142883566	142883567	rs570890578	chr7	32023263	32023264	rs111376472													chr17	43310210	43310211	rs535975189
chr14	91839588	91839589	rs141147841	chr5	41370208	41370209	rs144469978													chr12	54894780	54894781	rs561333225
chr22	40342148	40342149	rs549086002	chr7	35294312	35294313	rs142763629													chr19	17960054	17960055	rs527399830
chr14	91863832	91863833	rs567018599	chr3	124723481	124723482	rs181929099													chr20	47390051	47390052	rs112832197
chr1	117357627	117357628	rs567455917	chr4	37971337	37971338	rs574164603													chr17	43324404	43324405	rs41280090
chr11	104972100	104972101	rs77208579	chr7	80256048	80256049	rs185212447													chr11	64107720	64107721	rs564385376
chr22	30661944	30661945	rs114266924	chr8	33420548	33420549	rs555778298													chr19	49465598	49465599	rs560338850
chr15	65127967	65127968	rs569155814	chr17	66465080	66465081	rs75877243													chr11	72533514	72533515	rs374108476
chr17	43483901	43483902	rs114188736	chr1	206887882	206887883	rs529403763													chr17	73341618	73341619	rs567690066
chr16	3126711	3126712	rs527238385	chr15	63292910	63292911	rs184481117													chr14	91795214	91795215	rs554037216
chr9	117655750	117655751	rs575986412	chr15	96593114	96593115	rs146146970													chr10	135071755	135071756	rs556616504
chr2	231092205	231092206	rs190384711	chr15	86237284	86237285	rs543276701													chr7	117823713	117823714	rs564849231
chr16	30483286	30483287	rs181779449	chr4	169410313	169410314	rs184192256													chr7	36766682	36766683	rs17170685
chr2	231276803	231276804	rs571228420	chr13	41344229	41344230	rs528906848													chr2	197032173	197032174	rs151193285
chr6	159462210	159462211	rs557487980	chr13	76377278	76377279	rs533729453													chr4	154606080	154606081	rs553085117
chr3	108540370	108540371	rs548320395	chr4	152720170	152720171	rs563103489													chr19	35504922	35504923	rs529846853
chr19	6478943	6478944	rs540524683	chr15	63345552	63345553	rs184748287													chr15	75496948	75496949	rs189177809
chr6	32817920	32817921	rs535160428	chr18	56246817	56246818	rs79863383													chr1	167628432	167628433	rs542831520
chr6	42897238	42897239	rs530339419	chr10	21177734	21177735	rs142675080													chr17	76379112	76379113	rs542279752
chr17	8796165	8796166	rs570738710	chr4	159709618	159709619	rs576775712													chr11	128590705	128590706	rs567429695
chr6	106564684	106564685	rs79018264	chr1	202317894	202317895	rs546492323													chr6	74161603	74161604	rs141133909
chr22	40358152	40358153	rs549965673	chr3	12705869	12705870	rs560224299													chr22	37702901	37702902	rs55882744
chr16	50372338	50372339	rs4430736	chr20	42759140	42759141	rs550941913													chr6	29912835	29912836	rs41551512
chr2	137085198	137085199	rs146293186	chr19	12912390	12912391	rs574521441													chr19	10490887	10490888	rs12720218
chr2	68972353	68972354	rs554982369	chr8	11489775	11489776	rs575772844													chr16	28178231	28178232	rs114658206
chr8	37752543	37752544	rs544968213	chr2	134962361	134962362	rs559626502													chr3	13454693	13454694	rs185365035
chr11	117875715	117875716	rs190285251	chr5	127801219	127801220	rs141385746													chr17	80454576	80454577	rs12449563
chr16	3113705	3113706	rs552333582	chr10	116419445	116419446	rs181006143													chr2	68991655	68991656	rs542099923
chr15	89179595	89179596	rs145851626	chr6	53535883	53535884	rs140267245													chr19	54887400	54887401	rs12983788
chr17	76140061	76140062	rs539001556	chr9	612608	612609	rs140316031													chr11	118080107	118080108	rs147112430
chr17	16319587	16319588	rs542781286	chr1	11999094	11999095	rs76956817													chr21	46302781	46302782	rs377327476
chr12	92987835	92987836	rs529861429	chr2	106056050	106056051	rs556067897													chr8	142105840	142105841	rs536854271
chr7	50444153	50444154	rs192442763	chr3	192369929	192369930	rs146876143													chr11	48039302	48039303	rs73462901
chr3	46413890	46413891	rs532495909	chr13	29528956	29528957	rs566681992													chr12	104863858	104863859	rs536887568
chr2	233935615	233935616	rs6717732	chr5	41431520	41431521	rs2925729													chr1	160652587	160652588	rs560142558
chr7	50322918	50322919	rs566864005	chr4	41363098	41363099	rs145474440													chr20	47331866	47331867	rs575913727
chr1	209930361	209930362	rs367752583	chr3	159484451	159484452	rs148807960													chr11	2326064	2326065	rs562530820
chr5	176833006	176833007	rs551689982	chr8	97287138	97287139	rs183386724													chr14	93135509	93135510	rs529408784
chr20	43601347	43601348	rs188737684	chr9	100294700	100294701	rs569522192													chr1	235120038	235120039	rs16844319
chr2	198041342	198041343	rs561478862	chr10	23729360	23729361	rs141182498													chr5	1497132	1497133	rs139820477
chr19	13210591	13210592	rs573032291	chr1	237260660	237260661	rs560969578													chr2	68975297	68975298	rs544292855
chr7	50461129	50461130	rs76947776	chr12	81271811	81271812	rs550147579													chr6	30652376	30652377	rs531766576
chr6	31235797	31235798	rs3873372	chr7	73096753	73096754	rs573623501													chr1	181057571	181057572	rs536352190
chr22	40301826	40301827	rs537210871	chr9	134209850	134209851	rs370311978													chr17	47296446	47296447	rs546099516
chr11	615757	615758	rs532610649	chr6	45985461	45985462	rs6921518													chr7	128581210	128581211	rs73461581
chr9	117122733	117122734	rs74623585	chr3	138078642	138078643	rs73227583													chr22	38032628	38032629	rs139145112
chr1	200839105	200839106	rs558196256	chr10	123842255	123842256	rs574835006													chr5	171534134	171534135	rs367561621
chr5	49985763	49985764	rs181220042	chr1	237841111	237841112	rs547914088													chr9	95824004	95824005	rs10115063
chr17	37950962	37950963	rs149155266	chr13	75955858	75955859	rs192649584													chr21	15897812	15897813	rs559730237
chr5	169708440	169708441	rs553828926	chr12	81272375	81272376	rs551192112													chr5	40849361	40849362	rs551818518
chr16	57039024	57039025	rs145804126	chr1	41209590	41209591	rs578099076													chr2	101925282	101925283	rs575923070
chr6	14122351	14122352	rs193283430	chr10	91242465	91242466	rs557539536													chr19	8565985	8565986	rs565197658
chr1	12223656	12223657	rs546922389	chr10	76970149	76970150	rs12255133													chr19	12995809	12995810	rs200637478
chr6	32814994	32814995	rs550493302	chr3	58420163	58420164	rs146173916													chr5	169704305	169704306	rs149626219
chr2	198072966	198072967	rs193170470	chr9	13277317	13277318	rs140522553													chr5	66503789	66503790	rs570617630
chr11	73702487	73702488	rs143995152	chr9	97838574	97838575	rs570607631													chr5	1495064	1495065	rs143278777
chr11	60759326	60759327	rs550561344	chr10	81963461	81963462	rs149472202													chr22	24038077	24038078	rs541808644
chr2	233942844	233942845	rs56383176	chr15	85381934	85381935	rs10852091													chr21	46973176	46973177	rs569794471
chr19	6802048	6802049	rs34640358	chr9	109518405	109518406	rs537458247													chr12	104889059	104889060	rs76012284
chr12	68569636	68569637	rs544819961	chr15	92407432	92407433	rs556210365													chr14	95973495	95973496	rs570407173
chr1	27958039	27958040	rs556048117	chr18	19754622	19754623	rs561823031													chr1	201952487	201952488	rs540194094
chr19	7419872	7419873	rs554101625	chr12	3180587	3180588	rs112944087													chr14	91821536	91821537	rs372445671
chr1	167477054	167477055	rs574128517	chr1	161284718	161284719	rs560708458													chr10	129843512	129843513	rs141042153
chr11	47972661	47972662	rs181081674	chr3	69774753	69774754	rs17688515													chr13	46895088	46895089	rs17068007
chr13	30509709	30509710	rs192491276	chr10	93349879	93349880	rs559327988													chr7	50361578	50361579	rs551945933
chr7	138804627	138804628	rs545038812	chr4	186609004	186609005	rs528281237													chr8	56809012	56809013	rs539884421
chr3	122402569	122402570	rs61660825	chr15	64263853	64263854	rs7179912													chr2	233971920	233971921	rs570541471
chr11	60771862	60771863	rs577136706	chr9	130620696	130620697	rs58587670													chr2	101920505	101920506	rs141953496
chr16	57105413	57105414	rs570252529	chr3	42217271	42217272	rs552265543													chr15	75085700	75085701	rs549546899
chr6	29895666	29895667	rs574079586	chr12	114837174	114837175	rs570576764													chr5	176326994	176326995	rs527851989
chr20	57829821	57829822	rs548926996	chr1	74934056	74934057	rs72969868													chr14	105536545	105536546	rs539104107
chr1	117544965	117544966	rs542910053	chr10	123892873	123892874	rs7908768													chr19	45257031	45257032	rs553055787
chr2	231082276	231082277	rs560692450	chr8	98814066	98814067	rs62524063													chr14	93113820	93113821	rs7150776
chr2	198142509	198142510	rs148224469	chr13	32691685	32691686	rs139894805													chr19	50019504	50019505	rs192053369
chr6	106547045	106547046	rs186153504	chr8	11603086	11603087	rs539467762													chr1	209938986	209938987	rs11119339
chr8	11356247	11356248	rs536892082	chr8	22275131	22275132	rs202035646													chr13	46740673	46740674	rs572590358
chr6	108113129	108113130	rs528804710	chr18	34115325	34115326	rs9960028													chr17	29151719	29151720	rs537237393
chr6	159075230	159075231	rs9355673	chr1	167903482	167903483	rs80029875													chr12	53600294	53600295	rs552670435
chr6	159073575	159073576	rs9355672	chr3	37344582	37344583	rs548063494													chr12	123916144	123916145	rs185134609
chr6	159073403	159073404	rs9355671	chr1	236874157	236874158	rs191890472													chr12	94597716	94597717	rs192944769
chr17	76719039	76719040	rs146726380	chr1	167598760	167598761	rs75596033													chr9	91998214	91998215	rs78715695
chr5	35863609	35863610	rs186936818	chr14	32980114	32980115	rs542459557													chr22	37698710	37698711	rs549606903
chr20	47404354	47404355	rs538476947	chr2	179887596	179887597	rs145091274													chr11	128616365	128616366	rs559768463
chr22	40302039	40302040	rs190829123	chr2	9616343	9616344	rs142637928													chr16	50710169	50710170	rs550056378
chr18	2660723	2660724	rs190357742	chr22	20008092	20008093	rs138662158													chr14	23424846	23424847	rs572116319
chr3	121373616	121373617	rs577410678	chr12	56053154	56053155	rs565656029													chr19	19738467	19738468	rs539881647
chr22	40308358	40308359	rs533120262	chr2	88377677	88377678	rs569397058													chr22	37682270	37682271	rs570867905
chr7	150413346	150413347	rs540494379	chr13	32686246	32686247	rs559681583													chr22	37257854	37257855	rs2413426
chr16	50301496	50301497	rs553347319	chr10	73974635	73974636	rs148073803													chr15	75401172	75401173	rs188966712
chr2	204865488	204865489	rs183049530	chr10	93354114	93354115	rs561227428													chr8	27194006	27194007	rs17057031
chr21	46339181	46339182	rs111374906	chr3	49214065	49214066	rs13084037													chr7	102072308	102072309	rs529220040
chr7	150148371	150148372	rs186444218	chr14	105947055	105947056	rs587736680													chr17	8825574	8825575	rs145532890
chr1	12222639	12222640	rs575959086	chr9	611182	611183	rs576513506													chr17	76119382	76119383	rs536383269
chr19	7722789	7722790	rs578228199	chr15	57990045	57990046	rs7178129													chr1	167640650	167640651	rs539995885
chr11	118208878	118208879	rs531643749	chr2	15733712	15733713	rs566730059													chr12	51710138	51710139	rs558229127
chr9	71161796	71161797	rs369322872	chr13	76382421	76382422	rs533801716													chr17	42423339	42423340	rs552941256
chr22	18250445	18250446	rs113725320	chr3	194208304	194208305	rs571863572													chr7	50351713	50351714	rs184686697
chr12	108691814	108691815	rs189319515	chr18	25553378	25553379	rs544977412													chr20	56203866	56203867	rs371102631
chr1	167464714	167464715	rs540249023	chr2	187472970	187472971	rs190894861													chr6	159475513	159475514	rs577564442
chr14	91732342	91732343	rs192572110	chr1	206890372	206890373	rs540779132													chr14	77509629	77509630	rs551805017
chr15	45014241	45014242	rs544069167	chr18	32555850	32555851	rs542579523													chr12	104867842	104867843	rs576183877
chr22	50624908	50624909	rs4838860	chr4	123653712	123653713	rs147382055													chr1	25253968	25253969	rs111937885
chr11	64110163	64110164	rs540695935	chr19	17417882	17417883	rs185794009													chr5	100188221	100188222	rs115054730
chr7	99963308	99963309	rs536418709	chr12	54071877	54071878	rs544132332													chr6	26251841	26251842	rs559975694
chr1	167468866	167468867	rs563655677	chr9	656452	656453	rs188754300													chr2	231192989	231192990	rs145113082
chr2	231119718	231119719	rs151258226	chr1	217238929	217238930	rs576379326													chr3	183257911	183257912	rs576967429
chr5	131831148	131831149	rs560119497	chr15	40632599	40632600	rs545518899													chr2	69022787	69022788	rs190008590
chr14	91857887	91857888	rs184446664	chr5	206424	206425	rs568437622													chr11	58345032	58345033	rs562856287
chr17	74490406	74490407	rs143672477	chr3	156808259	156808260	rs574069109													chr19	2073190	2073191	rs535422301
chr5	131822054	131822055	rs9282762	chr3	25634168	25634169	rs574155581													chr22	39436873	39436874	rs568479877
chr5	156981587	156981588	rs553723927	chr10	112457822	112457823	rs190047284													chr22	50625078	50625079	rs13054650
chr15	89187354	89187355	rs570734712	chr9	71303680	71303681	rs573406150													chr16	88759275	88759276	rs189823275
chr14	91864159	91864160	rs562384749	chr1	217361405	217361406	rs11579901													chr7	43690972	43690973	rs554403601
chr12	109011417	109011418	rs575930193	chr8	11537553	11537554	rs529892897													chr7	45018994	45018995	rs7807058
chr5	131823075	131823076	rs115206795	chr16	2009944	2009945	rs338790													chr12	53846988	53846989	rs548437176
chr14	91785845	91785846	rs549879469	chr1	74894794	74894795	rs551495603													chr4	185381518	185381519	rs183534884
chr17	47296812	47296813	rs1719897	chr3	53914345	53914346	rs527730753													chr19	8639233	8639234	rs541284889
chr20	43673244	43673245	rs113815296	chr1	167632360	167632361	rs12131752													chr1	23849776	23849777	rs182932829
chr1	161037230	161037231	rs187197160	chr6	41021070	41021071	rs552120187													chr1	31213515	31213516	rs545210161
chr6	42895579	42895580	rs567773517	chr5	156116062	156116063	rs157331													chr1	26643444	26643445	rs139327917
chr22	17717909	17717910	rs569026781	chr2	169499716	169499717	rs530145795													chr2	144019804	144019805	rs16858942
chr6	6610455	6610456	rs57157238	chr1	206833568	206833569	rs183072790													chr1	45187201	45187202	rs577441216
chr7	43696137	43696138	rs554191141	chr1	184874164	184874165	rs189182818													chr8	27264518	27264519	rs148609939
chr6	32808711	32808712	rs115441230	chr19	41944980	41944981	rs564806918													chr16	9056174	9056175	rs544478120
chr16	88767554	88767555	rs115521481	chr3	40356655	40356656	rs534530349													chr9	139927205	139927206	rs116861357
chr2	152145309	152145310	rs77540845	chr10	116476361	116476362	rs190586862													chr10	11268099	11268100	rs374415280
chr1	114392862	114392863	rs560496985	chr19	30157339	30157340	rs192830654													chr6	32634393	32634394	rs34236112
chr1	89777586	89777587	rs78911132	chr7	116078760	116078761	rs77326279													chr3	14456856	14456857	rs112855699
chr19	49840220	49840221	rs149567989	chr10	123900664	123900665	rs567194746													chr12	105044544	105044545	rs566146235
chr2	192555733	192555734	rs75930186	chr7	158805992	158805993	rs556327909													chr22	39438132	39438133	rs550087825
chr4	40208955	40208956	rs575978016	chr12	57631829	57631830	rs562385982													chr17	43326222	43326223	rs563226174
chr11	48050609	48050610	rs528512504	chr22	42482251	42482252	rs113437301													chr19	8629323	8629324	rs568010860
chr8	29999427	29999428	rs564069236	chr1	167632775	167632776	rs1235336													chr17	74268139	74268140	rs145000945
chr14	105533294	105533295	rs540766909	chr13	29234886	29234887	rs149420450													chr7	73637922	73637923	rs148806274
chr14	105528732	105528733	rs370926999	chr6	166780320	166780321	rs189410649													chr17	76138230	76138231	rs149715601
chr14	21249832	21249833	rs553643431	chr10	91295684	91295685	rs77951812													chr5	40841941	40841942	rs150000261
chr10	50392419	50392420	rs146303163	chr10	92783370	92783371	rs536389035													chr18	43608326	43608327	rs532632097
chr6	42895882	42895883	rs201815111	chr8	125210181	125210182	rs4560765													chr5	169722896	169722897	rs3804250
chr1	111760126	111760127	rs2820076	chr8	33420403	33420404	rs539873205													chr16	28221551	28221552	rs144508123
chr12	6881738	6881739	rs78875450	chr9	4681151	4681152	rs553954134													chr4	1725851	1725852	rs189812863
chr11	73689727	73689728	rs75525044	chr6	150512387	150512388	rs552432968													chr7	44089727	44089728	rs555053586
chr14	91783944	91783945	rs140269237	chr1	6296509	6296510	rs182815344													chr22	22294147	22294148	rs192582588
chr11	5715498	5715499	rs549309736	chr4	41614956	41614957	rs527276379													chr14	52779918	52779919	rs549934053
chr4	2748232	2748233	rs146342588	chr3	42122042	42122043	rs142576837													chr7	99954693	99954694	rs149010825
chr6	106566211	106566212	rs535414361	chr3	42075070	42075071	rs188731855													chr8	56838431	56838432	rs117678169
chr17	8845235	8845236	rs538327661	chr14	65311496	65311497	rs143509743													chr16	30199243	30199244	rs200859430
chr2	231790534	231790535	rs571105356	chr9	130611484	130611485	rs190171650													chr11	128599467	128599468	rs149440046
chr2	137132757	137132758	rs114254992	chr1	154194199	154194200	rs569396006													chr5	1513952	1513953	rs570032261
chr4	6687778	6687779	rs6446523	chr14	73181579	73181580	rs10139937													chr7	138757391	138757392	rs149526289
chr4	6687687	6687688	rs6446522	chr9	13608069	13608070	rs557760878													chr8	142138244	142138245	rs185946834
chr6	128237046	128237047	rs142260908	chr1	120174959	120174960	rs587605534													chr11	72520628	72520629	rs183572886
chr11	118210374	118210375	rs185486315	chr1	167631861	167631862	rs543074040													chr12	104855602	104855603	rs189165761
chr2	233956905	233956906	rs557192941	chr8	11500088	11500089	rs2252802													chr11	67806702	67806703	rs1076558
chr14	50549094	50549095	rs541655433	chr22	36005537	36005538	rs547675257													chr1	27948177	27948178	rs566509030
chr8	130901148	130901149	rs181033068	chr10	116320890	116320891	rs139843731													chr19	42635397	42635398	rs183139552
chr4	40198603	40198604	rs548465423	chr11	119235610	119235611	rs181464438													chr6	74160670	74160671	rs565526842
chr3	13458783	13458784	rs13324502	chr4	174458902	174458903	rs143888085													chr6	137546535	137546536	rs550570995
chr7	38389760	38389761	rs559403015	chr15	92509281	92509282	rs557253751													chr7	99957175	99957176	rs546487819
chr16	57050887	57050888	rs372241325	chr3	64595904	64595905	rs536414508													chr2	101926941	101926942	rs114017104
chr21	15914434	15914435	rs192023812	chr6	41029808	41029809	rs185372820													chr20	43613504	43613505	rs533992117
chr16	11677960	11677961	rs556791801	chr1	236897896	236897897	rs114959733													chr10	135088366	135088367	rs544571943
chr6	108038679	108038680	rs6940607	chr3	123135179	123135180	rs142909827													chr4	185348993	185348994	rs562952305
chr14	91791383	91791384	rs565243605	chr17	56033596	56033597	rs140379905													chr22	37636779	37636780	rs183170358
chr5	131828896	131828897	rs553020899	chr4	114595412	114595413	rs186419055													chr2	219083964	219083965	rs139072039
chr2	68950733	68950734	rs532225143	chr15	86121182	86121183	rs544323615													chr15	75339409	75339410	rs533579691
chr2	136997534	136997535	rs543959861	chr7	16690178	16690179	rs570863817													chr1	167635556	167635557	rs6685521
chr7	150211768	150211769	rs543202962	chr15	92344743	92344744	rs114392376													chr8	56901757	56901758	rs555777590
chr16	57070192	57070193	rs143657053	chr11	72882011	72882012	rs534276315													chr19	51630998	51630999	rs576998918
chr16	50709989	50709990	rs543216355	chr9	38048020	38048021	rs76122895													chr20	49127196	49127197	rs574971541
chr17	43487773	43487774	rs540243368	chr3	178383535	178383536	rs139687709													chr9	100871757	100871758	rs562377316
chr16	50300510	50300511	rs72782119	chr9	109460622	109460623	rs534170858													chr14	78074457	78074458	rs57816046
chr6	24910986	24910987	rs542393546	chr10	88486725	88486726	rs536129999													chr17	76388939	76388940	rs370508609
chr7	138779718	138779719	rs555070327	chr9	139620824	139620825	rs547032047													chr11	67048076	67048077	rs142643772
chr1	89743539	89743540	rs562259678	chr9	2572381	2572382	rs192905373													chr7	50417834	50417835	rs576295384
chr12	105114509	105114510	rs200330983	chr7	35226024	35226025	rs543324224													chr2	197017256	197017257	rs552455272
chr2	233962872	233962873	rs571250269	chr17	7518359	7518360	rs531936312													chr6	41167833	41167834	rs536875997
chr11	117863912	117863913	rs555060913	chr3	122687294	122687295	rs3936189													chr8	27190631	27190632	rs141775356
chr2	197014174	197014175	rs540112016	chr6	36843333	36843334	rs543837033													chr11	128605079	128605080	rs145317036
chr19	10870372	10870373	rs143155298	chr2	134879799	134879800	rs566065932													chr22	22296465	22296466	rs569830839
chr3	114011403	114011404	rs561990391	chr20	36662142	36662143	rs551402439													chr11	73694070	73694071	rs570143767
chr11	118747471	118747472	rs7107687	chr9	97541754	97541755	rs563928713													chr8	38793083	38793084	rs533710466
chr1	198526259	198526260	rs190200563	chr14	73337058	73337059	rs73306220													chr19	48757607	48757608	rs1421673
chr15	80263251	80263252	rs552358795	chr12	4400976	4400977	rs541044055													chr3	50280050	50280051	rs192601578
chr2	97152225	97152226	rs546629507	chr17	46129479	46129480	rs536435965													chr12	32112209	32112210	rs555553759
chr2	234072772	234072773	rs72970196	chr14	72399800	72399801	rs192377376													chr16	21659950	21659951	rs569095291
chr11	118223626	118223627	rs556472212	chr5	16547910	16547911	rs12187879													chr1	40538578	40538579	rs562172868
chr16	57062897	57062898	rs549608526	chr18	8610453	8610454	rs78713645													chr6	41674260	41674261	rs565276228
chr6	90926105	90926106	rs531582681	chr3	158290291	158290292	rs528285246													chr17	47270293	47270294	rs73338358
chr2	137011435	137011436	rs545515449	chr1	206894756	206894757	rs370859011													chr11	64508720	64508721	rs139438762
chr8	126954075	126954076	rs191938086	chr10	18714704	18714705	rs1575836													chr19	39816553	39816554	rs576279084
chr11	48036400	48036401	rs528138062	chr8	98803423	98803424	rs138673017													chr9	77747037	77747038	rs187614148
chr16	57027543	57027544	rs77126590	chr10	91234388	91234389	rs531957438													chr8	38762055	38762056	rs11776027
chr7	138803555	138803556	rs578237849	chr18	9094592	9094593	rs139718376													chr16	28206400	28206401	rs141770240
chr14	102188467	102188468	rs73355122	chr4	141926597	141926598	rs553038555													chr10	73511984	73511985	rs556712838
chr2	198018355	198018356	rs527832223	chr15	42264517	42264518	rs546332029													chr17	74487208	74487209	rs545187916
chr21	43821700	43821701	rs537611969	chr8	2076323	2076324	rs561622986													chr20	5731289	5731290	rs181476179
chr8	126952810	126952811	rs557453447	chr3	196015407	196015408	rs559668690													chr20	47326546	47326547	rs538674747
chr16	28935343	28935344	rs535782278	chr8	98818053	98818054	rs528617463													chr17	8864679	8864680	rs116354671
chr7	104584526	104584527	rs557340134	chr8	10190820	10190821	rs186238124													chr17	66282769	66282770	rs574717052
chr22	40305604	40305605	rs537615610	chr1	214192239	214192240	rs191189215													chr16	31366628	31366629	rs116881847
chr20	57723787	57723788	rs372694077	chr20	42813954	42813955	rs562528231													chr17	28010471	28010472	rs554884996
chr7	45014053	45014054	rs545794918	chr11	19219139	19219140	rs536169633													chr16	31362066	31362067	rs74015505
chr17	8804967	8804968	rs533263558	chr7	128467455	128467456	rs572896308													chr2	113930177	113930178	rs574127129
chr9	117121411	117121412	rs111909702	chr7	128473766	128473767	rs556698480													chr17	76374609	76374610	rs375991242
chr11	60770191	60770192	rs7123987	chr2	40473675	40473676	rs530905133													chr9	92057106	92057107	rs538720940
chr5	35861590	35861591	rs190744397	chr6	105613513	105613514	rs180777642													chr12	122076518	122076519	rs191368258
chr22	40349674	40349675	rs186714357	chr12	70019291	70019292	rs149608460													chr2	233963958	233963959	rs574934784
chr9	350138	350139	rs10122247	chr18	19753532	19753533	rs140398105													chr1	235113290	235113291	rs565094138
chr5	140011924	140011925	rs376705908	chr18	25558403	25558404	rs149418423													chr2	182258888	182258889	rs189122089
chr21	43826004	43826005	rs111402070	chr15	92577089	92577090	rs546107319													chr12	111844988	111844989	rs554981906
chr1	111732805	111732806	rs546674615	chr10	78187982	78187983	rs552046142													chr16	88761486	88761487	rs561183016
chr11	60768172	60768173	rs528929279	chr14	75348513	75348514	rs373516307													chr18	43652166	43652167	rs556800250
chr2	98333873	98333874	rs553942793	chr10	3114513	3114514	rs145011403													chr12	25209346	25209347	rs140846716
chr1	160508648	160508649	rs376150756	chr3	98479204	98479205	rs553701890													chr20	47344921	47344922	rs191546305
chr3	169762783	169762784	rs192528425	chr1	184927983	184927984	rs373118189													chr3	32442897	32442898	rs559921375
chr1	112016487	112016488	rs75208727	chr16	30797981	30797982	rs556468207													chr12	104992323	104992324	rs191791224
chr15	89179232	89179233	rs368990821	chr11	119233368	119233369	rs530528950													chr11	2325728	2325729	rs138739227
chr6	36986865	36986866	rs149724900	chr7	16688786	16688787	rs192159416													chr15	75160699	75160700	rs76386049
chr17	1469977	1469978	rs569592748	chr13	48612048	48612049	rs117727780													chr12	57883050	57883051	rs551282988
chr10	50398546	50398547	rs554529456	chr4	114559302	114559303	rs558861837													chr21	34633092	34633093	rs545235375
chr4	48134499	48134500	rs543178408	chr6	150491452	150491453	rs570914053													chr6	41979239	41979240	rs552541465
chr7	50462022	50462023	rs139396710	chr3	42133850	42133851	rs140187539													chr16	30088631	30088632	rs372024716
chr16	4463828	4463829	rs561021934	chr20	24488083	24488084	rs6083539													chr12	1905827	1905828	rs535831737
chr4	40186038	40186039	rs565491743	chr3	135686888	135686889	rs559189306													chr20	62199135	62199136	rs75532349
chr22	50624139	50624140	rs529550350	chr10	134326339	134326340	rs543788407													chr19	51631526	51631527	rs113830653
chr11	60764731	60764732	rs537013431	chr17	36859318	36859319	rs548446594													chr20	47422073	47422074	rs532586456
chr2	198162751	198162752	rs545439295	chr2	40570050	40570051	rs555034277													chr15	77316311	77316312	rs548058165
chr7	138775605	138775606	rs4732349	chr1	10004087	10004088	rs187169077													chr5	39273588	39273589	rs567472215
chr21	42734394	42734395	rs532458276	chr3	194204414	194204415	rs75944438													chr9	35112137	35112138	rs551002607
chr8	126954091	126954092	rs569994697	chr10	123909240	123909241	rs536642320													chr6	28892080	28892081	rs567934250
chr15	45015002	45015003	rs190634691	chr10	62054314	62054315	rs34246330													chr19	14483228	14483229	rs62122572
chr7	98974876	98974877	rs142551897	chr22	34268973	34268974	rs7287539													chr16	81829154	81829155	rs557384378
chr1	167411596	167411597	rs551136912	chr5	173346770	173346771	rs532746244													chr4	154387283	154387284	rs570366084
chr8	126964483	126964484	rs555401673	chr10	33564576	33564577	rs181386984													chr21	46313490	46313491	rs192832457
chr19	49839071	49839072	rs187160689	chr6	145692930	145692931	rs536618226													chr14	70095347	70095348	rs564385078
chr4	2787925	2787926	rs149914800	chr22	32460479	32460480	rs74322240													chr1	12219129	12219130	rs193023522
chr11	117884398	117884399	rs139433075	chr10	72139889	72139890	rs564585686													chr1	108594325	108594326	rs566350178
chr11	67769482	67769483	rs186670150	chr2	179667080	179667081	rs567673679													chr3	32526300	32526301	rs149801973
chr19	36229928	36229929	rs572344153	chr10	115824600	115824601	rs531065874													chr2	69012459	69012460	rs148653173
chr15	89186185	89186186	rs542826349	chr11	19209705	19209706	rs182798086													chr19	17667143	17667144	rs553539547
chr22	40344140	40344141	rs187585343	chr22	34153426	34153427	rs114086284													chr19	1030792	1030793	rs546089200
chr22	37691609	37691610	rs543074965	chr6	164520780	164520781	rs542648975													chr5	138855723	138855724	rs553412434
chr2	204571468	204571469	rs568613966	chr1	46388564	46388565	rs564348323													chr7	138803552	138803553	rs183557954
chr19	6804583	6804584	rs574411097	chr17	4901243	4901244	rs566687755													chr7	106503823	106503824	rs555764362
chr11	128566554	128566555	rs533832800	chr3	69922848	69922849	rs531133572													chr14	93123850	93123851	rs144058759
chr11	128593223	128593224	rs114399056	chr17	36897727	36897728	rs367559595													chr8	27209549	27209550	rs114364076
chr14	102188500	102188501	rs77434023	chr3	171362320	171362321	rs562907120													chr7	106502521	106502522	rs559911202
chr11	60861559	60861560	rs541750004	chr1	57126016	57126017	rs187066594													chr12	105064821	105064822	rs377549738
chr17	29136963	29136964	rs182835306	chr1	57111976	57111977	rs140096557													chr5	176859939	176859940	rs543081454
chr2	197027876	197027877	rs573939438	chr4	63901661	63901662	rs531853985													chr1	28286911	28286912	rs550772694
chr22	40320208	40320209	rs6001704	chr3	106927070	106927071	rs147666511													chr3	53196971	53196972	rs144294159
chr22	17700630	17700631	rs568824394	chr10	116413394	116413395	rs574377608													chr2	202101997	202101998	rs112520379
chr2	136893747	136893748	rs558304883	chr8	125209324	125209325	rs113351647													chr4	113204529	113204530	rs141649293
chr6	32835319	32835320	rs73738957	chr4	159709780	159709781	rs189272448													chr16	28156093	28156094	rs570920048
chr17	76121299	76121300	rs571041354	chr4	174926662	174926663	rs6815740													chr11	2328981	2328982	rs370496991
chr11	117884024	117884025	rs551315166	chr15	65043759	65043760	rs538960013													chr16	84629602	84629603	rs140920499
chr6	41675566	41675567	rs544076914	chr5	138261677	138261678	rs541109305													chr19	41934049	41934050	rs10421104
chr6	42895463	42895464	rs558386141	chr12	94287933	94287934	rs181230815													chr9	95734065	95734066	rs529067622
chr1	111188526	111188527	rs11102142	chr4	23841812	23841813	rs528539203													chr14	75988997	75988998	rs192279420
chr2	231281026	231281027	rs151275724	chr18	3250234	3250235	rs540275395													chr3	5240784	5240785	rs189560784
chr22	40350725	40350726	rs6001709	chr7	35277173	35277174	rs541681659													chr19	48759618	48759619	rs143171553
chr16	57032884	57032885	rs542639786	chr8	134508540	134508541	rs3739258													chr17	16341718	16341719	rs73287087
chr6	32634648	32634649	rs117621674	chr12	31671175	31671176	rs139887039													chr12	15103493	15103494	rs200119691
chr1	200849461	200849462	rs574101021	chr1	85314641	85314642	rs4907102													chr19	47853145	47853146	rs554318383
chr1	117312151	117312152	rs146383187	chr3	158289925	158289926	rs182850006													chr4	185375368	185375369	rs3756101
chr14	93113107	93113108	rs534082844	chr10	69871797	69871798	rs557351938													chr16	88715447	88715448	rs62048001
chr14	91823553	91823554	rs79665973	chr3	124766509	124766510	rs576879868													chr12	105075277	105075278	rs529807981
chr11	60866594	60866595	rs576768383	chr4	65214106	65214107	rs569124786													chr16	27359281	27359282	rs535558628
chr17	33860282	33860283	rs567809359	chr20	25229223	25229224	rs574993968													chr3	53202937	53202938	rs115832719
chr6	159462603	159462604	rs185043749	chr12	94285888	94285889	rs553225981													chr3	14419713	14419714	rs150852684
chr1	31231437	31231438	rs189430683	chr3	123049919	123049920	rs544771409													chr5	169707434	169707435	rs562644373
chr9	117155284	117155285	rs540045585	chr19	12912609	12912610	rs546234533													chr11	67057462	67057463	rs530432253
chr1	25290697	25290698	rs141682513	chr13	29580827	29580828	rs187283134													chr11	67050635	67050636	rs1051180
chr16	57056665	57056666	rs556214165	chr18	3219856	3219857	rs559553418													chr16	57075178	57075179	rs191880290
chr6	35270883	35270884	rs113532352	chr4	174429129	174429130	rs73867809													chr5	1494475	1494476	rs189459025
chr6	31235551	31235552	rs541786803	chr15	42212026	42212027	rs74372831													chr11	117883522	117883523	rs535591996
chr22	50630135	50630136	rs7288532	chr8	55047595	55047596	rs565063306													chr12	104865837	104865838	rs140233090
chr19	2479451	2479452	rs181579012	chr8	29958442	29958443	rs537112231													chr11	128571123	128571124	rs187898032
chr21	43845365	43845366	rs569996375	chr15	85366678	85366679	rs556727352													chr17	7254601	7254602	rs66687178
chr6	159468626	159468627	rs563306380	chr8	145535386	145535387	rs573797663													chr4	185379074	185379075	rs558712634
chr9	117689490	117689491	rs376684435	chr17	27466068	27466069	rs530654663													chr21	46903233	46903234	rs145873766
chr1	117310454	117310455	rs545542509	chr9	97631327	97631328	rs151300600													chr6	27778096	27778097	rs2021835
chr1	92945456	92945457	rs190052466	chr5	173360490	173360491	rs187688885													chr20	47393039	47393040	rs546132004
chr5	100226110	100226111	rs535479897	chr6	123959211	123959212	rs143527541													chr1	89739153	89739154	rs573126326
chr16	4460419	4460420	rs183941033	chr10	23384595	23384596	rs538025424													chr4	185353432	185353433	rs72703773
chr11	48013016	48013017	rs73462871	chr10	112481281	112481282	rs556578213													chr15	34635338	34635339	rs550497412
chr4	40201069	40201070	rs78333933	chr9	71512796	71512797	rs564008406													chr16	28204116	28204117	rs114218584
chr8	144639456	144639457	rs112434145	chr22	47042849	47042850	rs574797930													chr9	117143707	117143708	rs573662668
chr6	31458984	31458985	rs575015476	chr9	116284162	116284163	rs192694066													chr5	131816643	131816644	rs79987105
chr1	200851607	200851608	rs183708517	chr2	201987550	201987551	rs143842565													chr1	23850736	23850737	rs554737830
chr2	202129883	202129884	rs3820970	chr5	156962289	156962290	rs532571175													chr17	74485497	74485498	rs544965864
chr11	48020564	48020565	rs73462878	chr2	198365039	198365040	rs528474896													chr11	65417988	65417989	rs559229384
chr2	231121988	231121989	rs542749771	chr13	43609287	43609288	rs146965374													chr19	51634528	51634529	rs577754941
chr16	57060072	57060073	rs550913969	chr2	128430359	128430360	rs563138783													chr5	39257883	39257884	rs2897020
chr11	48040920	48040921	rs371863710	chr20	25232752	25232753	rs117347519													chr5	100231819	100231820	rs145100986
chr7	77022926	77022927	rs191756808	chr2	170429788	170429789	rs185547194													chr6	106442833	106442834	rs113219480
chr3	183274080	183274081	rs181760478	chr2	40474254	40474255	rs532286616													chr17	54993223	54993224	rs74959203
chr3	46010712	46010713	rs188105947	chr15	92605114	92605115	rs963344													chr20	47334278	47334279	rs73150065
chr2	197046173	197046174	rs547967076	chr10	78192113	78192114	rs185644629													chr20	47320175	47320176	rs117976781
chr1	160531487	160531488	rs564600470	chr11	111956926	111956927	rs577263524													chr9	35113073	35113074	rs573836840
chr1	117298850	117298851	rs150453918	chr10	116237338	116237339	rs188286046													chr7	104581312	104581313	rs575448196
chr2	68960334	68960335	rs35105175	chr13	34115203	34115204	rs142544491													chr1	25253599	25253600	rs146207818
chr19	42396265	42396266	rs8113686	chr1	206890679	206890680	rs558628907													chr19	16264907	16264908	rs573135672
chr6	106547009	106547010	rs201024755	chr11	16896217	16896218	rs428840													chr15	80254394	80254395	rs536398729
chr1	26874508	26874509	rs181946945	chr18	25707279	25707280	rs544238129													chr3	50273113	50273114	rs587699060
chr7	144515406	144515407	rs182463055	chr7	123305517	123305518	rs1008539													chr2	233929948	233929949	rs111872327
chr19	42399444	42399445	rs147318287	chr14	73182307	73182308	rs555438939													chr11	47396511	47396512	rs115946773
chr2	231282980	231282981	rs142751095	chr14	33079729	33079730	rs539156389													chr1	161018089	161018090	rs137873621
chr20	49100215	49100216	rs577634261	chr6	13413323	13413324	rs557838145													chr15	91427984	91427985	rs79492104
chr17	74487115	74487116	rs573890082	chr11	19231492	19231493	rs139276069													chr8	56883803	56883804	rs73590337
chr6	33040707	33040708	rs147525040	chr17	65990369	65990370	rs566494152													chr7	150413530	150413531	rs73727379
chr11	73684058	73684059	rs551981504	chr12	111844217	111844218	rs3742003													chr5	176870616	176870617	rs540076328
chr8	142140304	142140305	rs568323620	chr3	25500791	25500792	rs114251076													chr14	91855249	91855250	rs565369496
chr16	3118932	3118933	rs531505867	chr3	187916906	187916907	rs1625516													chr14	91818778	91818779	rs566882744
chr17	8842320	8842321	rs547624584	chr10	121100554	121100555	rs547778103													chr19	14887283	14887284	rs544184501
chr14	91836672	91836673	rs556043686	chr1	226488929	226488930	rs374446705													chr17	8802128	8802129	rs419849
chr2	192604755	192604756	rs79796650	chr1	212408904	212408905	rs4590736													chr17	61701145	61701146	rs73335888
chr2	197017701	197017702	rs192546504	chr15	44092942	44092943	rs533828601													chr12	62658835	62658836	rs140121156
chr14	50528389	50528390	rs569951335	chr10	93387166	93387167	rs532713240													chr6	74163399	74163400	rs141693044
chr1	231113200	231113201	rs567980561	chr19	48283679	48283680	rs534504296													chr22	37632179	37632180	rs12170612
chr8	37761206	37761207	rs527508845	chr22	34313205	34313206	rs562839231													chr3	32439934	32439935	rs114868482
chr22	37700109	37700110	rs567980563	chr10	75006400	75006401	rs371833290													chr5	100232557	100232558	rs576837338
chr22	37641630	37641631	rs530107832	chr7	8298717	8298718	rs555069376													chr14	105530544	105530545	rs141420902
chr19	14149345	14149346	rs531316765	chr19	16484724	16484725	rs540577532													chr10	45915113	45915114	rs528491903
chr9	117668284	117668285	rs563364842	chr1	217252276	217252277	rs577565988													chr9	101011533	101011534	rs376428831
chr17	43510186	43510187	rs55642947	chr1	198134975	198134976	rs185265538													chr5	171597073	171597074	rs570389061
chr16	50313571	50313572	rs556007726	chr4	23847059	23847060	rs144493488													chr2	69026747	69026748	rs139406334
chr7	138781468	138781469	rs549600696	chr2	187460595	187460596	rs574916399													chr7	98973529	98973530	rs78261233
chr7	50472076	50472077	rs573991722	chr17	36860520	36860521	rs137861871													chr19	54891941	54891942	rs9304759
chr5	156677482	156677483	rs564730106	chr10	123924289	123924290	rs11200441													chr4	185342675	185342676	rs80307045
chr12	105134847	105134848	rs571927727	chr12	2083850	2083851	rs564748506													chr2	197013311	197013312	rs7607010
chr8	126953994	126953995	rs186344877	chr3	140660969	140660970	rs374665163													chr9	77705302	77705303	rs77575599
chr1	28211327	28211328	rs180754941	chr9	85883172	85883173	rs533658714													chr22	44577400	44577401	rs544139748
chr5	169073864	169073865	rs180951646	chr1	237234338	237234339	rs12083140													chr15	77307839	77307840	rs79941195
chr6	108110308	108110309	rs537879064	chr2	103443006	103443007	rs75308001													chr9	92151314	92151315	rs77423336
chr5	149789844	149789845	rs530612922	chr18	25744524	25744525	rs562268337													chr5	43038707	43038708	rs72746768
chr8	11350773	11350774	rs1478902	chr1	180530606	180530607	rs3843275													chr19	41806994	41806995	rs546644755
chr19	15572537	15572538	rs370688246	chr4	23868817	23868818	rs532704760													chr16	81867052	81867053	rs549659422
chr7	99963396	99963397	rs564415288	chr6	123940859	123940860	rs71574831													chr21	34584512	34584513	rs2834150
chr4	48129402	48129403	rs527804158	chr8	19588225	19588226	rs71510659													chr1	26873510	26873511	rs557470964
chr1	167484330	167484331	rs576298873	chr19	30155061	30155062	rs541734704													chr11	67171049	67171050	rs184701122
chr2	136898580	136898581	rs538434234	chr10	112400078	112400079	rs573815224													chr2	219086423	219086424	rs182971851
chr11	117871482	117871483	rs557883518	chr9	37998124	37998125	rs147615564													chr16	67971649	67971650	rs546091632
chr2	136970496	136970497	rs138023862	chr19	8454522	8454523	rs10421495													chr8	56840949	56840950	rs574340196
chr20	47334068	47334069	rs117486114	chr12	20532387	20532388	rs564409800													chr22	37628462	37628463	rs149390285
chr1	31223655	31223656	rs558549571	chr2	169483356	169483357	rs189595576													chr8	56888068	56888069	rs539651061
chr2	196996705	196996706	rs183477873	chr5	128436446	128436447	rs561737045													chr6	32634428	32634429	rs371168889
chr19	15565645	15565646	rs56209154	chr17	903127	903128	rs542760270													chr10	135090182	135090183	rs2995317
chr6	31441386	31441387	rs568126130	chr4	141948677	141948678	rs546636772													chr5	1489327	1489328	rs563942571
chr6	29912341	29912342	rs1059896	chr6	53523261	53523262	rs116484890													chr19	35502419	35502420	rs551820623
chr14	91777183	91777184	rs539437030	chr2	40475980	40475981	rs531413598													chr1	26868358	26868359	rs557227458
chr17	33836189	33836190	rs149157921	chr19	3951587	3951588	rs114707205													chr15	75339891	75339892	rs554946564
chr22	38039342	38039343	rs553170063	chr8	17926416	17926417	rs563225679													chr9	130527542	130527543	rs546537208
chr6	29676679	29676680	rs562347318	chr4	152610542	152610543	rs12503677													chr1	9736517	9736518	rs541219877
chr5	169082014	169082015	rs537984184	chr8	107780051	107780052	rs560679640													chr12	62655452	62655453	rs529537407
chr11	60764085	60764086	rs565960198	chr11	16834569	16834570	rs571710381													chr2	68961412	68961413	rs77254574
chr1	25252538	25252539	rs185696759	chr5	148660953	148660954	rs10052824													chr5	176326230	176326231	rs11135005
chr8	126981847	126981848	rs545046336	chr15	92555602	92555603	rs183767799													chr14	91874912	91874913	rs533647924
chr11	44590433	44590434	rs550143846	chr12	22089743	22089744	rs72559433													chr2	113942347	113942348	rs45526634
chr1	200849887	200849888	rs558842862	chr18	32672893	32672894	rs75183406													chr17	62406202	62406203	rs143591410
chr15	45013871	45013872	rs566428062	chr1	85355867	85355868	rs76907468													chr19	18512388	18512389	rs532171965
chr19	7402767	7402768	rs139205602	chr4	120863921	120863922	rs534407468													chr2	136876811	136876812	rs17848050
chr19	15574930	15574931	rs541077407	chr9	97783663	97783664	rs538428544													chr20	47348160	47348161	rs6125446
chr4	40212051	40212052	rs559621356	chr16	23086468	23086469	rs540053498													chr15	77287310	77287311	rs115845814
chr11	60794102	60794103	rs572207368	chr3	179384545	179384546	rs186107576													chr9	100870730	100870731	rs545599856
chr3	183231074	183231075	rs186980940	chr11	22746621	22746622	rs557363714													chr16	81830860	81830861	rs114663707
chr6	108041295	108041296	rs552449749	chr5	145316089	145316090	rs564723290													chr5	131794952	131794953	rs377530638
chr17	8860133	8860134	rs536527310	chr8	125386260	125386261	rs529656191													chr8	27234023	27234024	rs115486851
chr11	5711577	5711578	rs185174685	chr3	192400822	192400823	rs146792515													chr20	47438142	47438143	rs536028601
chr7	50472095	50472096	rs542871065	chr9	97784156	97784157	rs556763245													chr14	78074955	78074956	rs528470731
chr11	104839453	104839454	rs56197155	chr13	75970144	75970145	rs142517653													chr6	31321066	31321067	rs376706022
chr9	117124087	117124088	rs558006244	chr9	95964607	95964608	rs555834339													chr20	62707076	62707077	rs372998445
chr1	89735095	89735096	rs61732537	chr22	32459706	32459707	rs529703961													chr6	41994102	41994103	rs191091230
chr4	38162706	38162707	rs535994483	chr5	1125274	1125275	rs536710263													chr19	51632710	51632711	rs545529472
chr10	115442024	115442025	rs564738336	chr18	3202808	3202809	rs577418230													chr1	161189539	161189540	rs570615288
chr3	46007824	46007825	rs13059238	chr3	192367400	192367401	rs1503597													chr22	37878801	37878802	rs539301075
chr17	76380579	76380580	rs533395530	chr5	66391048	66391049	rs546885046													chr15	65903407	65903408	rs528113528
chr16	50712127	50712128	rs553919550	chr2	40737455	40737456	rs528943684													chr1	12222141	12222142	rs570494842
chr7	43691416	43691417	rs191232609	chr7	101601783	101601784	rs544487230													chr12	105144311	105144312	rs574923076
chr17	33857231	33857232	rs190855273	chr22	46980764	46980765	rs372345715													chr1	27152042	27152043	rs61786516
chr6	31461300	31461301	rs577153158	chr14	55092617	55092618	rs553821108													chr6	33267293	33267294	rs143351413
chr7	150380460	150380461	rs536747309	chr3	25525377	25525378	rs568250363													chr11	128611477	128611478	rs180674712
chr11	118206930	118206931	rs530992140	chr8	142426184	142426185	rs564383601													chr15	77286571	77286572	rs553328754
chr2	69002696	69002697	rs552896054	chr8	17637673	17637674	rs6986061													chr1	31216382	31216383	rs76985979
chr19	18210221	18210222	rs528800616	chr3	123063928	123063929	rs116745051													chr3	196363697	196363698	rs555725654
chr11	60881980	60881981	rs576037416	chr20	36780109	36780110	rs569128963													chr16	50301566	50301567	rs540905483
chr4	26887703	26887704	rs190235047	chr17	907634	907635	rs117506624													chr4	2797387	2797388	rs113405180
chr13	30920790	30920791	rs140337410	chr16	30817192	30817193	rs571555906													chr2	113943844	113943845	rs202246031
chr20	1639096	1639097	rs545223371	chr3	188041414	188041415	rs183505212													chr4	100737983	100737984	rs532420863
chr14	91818081	91818082	rs560095878	chr3	123066025	123066026	rs115768060													chr3	14473754	14473755	rs563813461
chr17	8861839	8861840	rs547008290	chr6	17975417	17975418	rs572916907													chr2	136895231	136895232	rs184887342
chr14	91779407	91779408	rs112579678	chr7	112755092	112755093	rs541436892													chr10	11222276	11222277	rs147965491
chr16	88747898	88747899	rs531621935	chr10	112475986	112475987	rs183626363													chr1	202129897	202129898	rs377709499
chr8	82019603	82019604	rs566219647	chr4	159738737	159738738	rs112991792													chr17	66287136	66287137	rs1319198
chr9	5510617	5510618	rs145695857	chr19	35630373	35630374	rs553055369													chr6	31170307	31170308	rs552633124
chr1	31232182	31232183	rs138351382	chr1	55024843	55024844	rs538482705													chr5	39224330	39224331	rs573662548
chr1	161510027	161510028	rs572391136	chr1	167622780	167622781	rs114881862													chr19	14512488	14512489	rs2230748
chr6	31233477	31233478	rs571287110	chr4	41540032	41540033	rs547865998													chr19	8634656	8634657	rs566591035
chr3	14420242	14420243	rs192366230	chr11	64084839	64084840	rs550258200													chr1	192131092	192131093	rs143494573
chr5	130608354	130608355	rs566918350	chr8	134548870	134548871	rs78380297													chr2	202117819	202117820	rs547987450
chr1	26947164	26947165	rs200217770	chr11	112820486	112820487	rs542238138													chr14	21249722	21249723	rs112015241
chr2	69043462	69043463	rs571854093	chr15	63191345	63191346	rs145085758													chr22	50965823	50965824	rs538228156
chr9	117122726	117122727	rs569283394	chr1	232764164	232764165	rs566948092													chr12	104990833	104990834	rs183973554
chr19	36231287	36231288	rs140952221	chr4	8272267	8272268	rs540588507													chr16	81858145	81858146	rs557186736
chr2	68947092	68947093	rs539419335	chr4	47752289	47752290	rs192732884													chr12	104892404	104892405	rs181492512
chr2	204751218	204751219	rs568049986	chr3	10050892	10050893	rs7349576													chr17	4615027	4615028	rs548772913
chr6	106554642	106554643	rs564049905	chr7	136622938	136622939	rs116788051													chr21	46328542	46328543	rs116941926
chr5	76152126	76152127	rs191199435	chr15	91306411	91306412	rs559584421													chr22	37625673	37625674	rs560062564
chr16	3121930	3121931	rs557715375	chr3	58419331	58419332	rs532600354													chr14	105536407	105536408	rs141740920
chr2	68996767	68996768	rs186175917	chr15	63287366	63287367	rs528143589													chr2	233951088	233951089	rs186631946
chr7	50354361	50354362	rs35042793	chr9	97772066	97772067	rs550158267													chr16	50304258	50304259	rs148308168
chr5	110866253	110866254	rs528459572	chr1	74893659	74893660	rs186075120													chr7	50413849	50413850	rs150082160
chr1	117279612	117279613	rs186286252	chr8	66719330	66719331	rs187081303													chr4	6690777	6690778	rs567791567
chr12	122075663	122075664	rs7398439	chr4	124760387	124760388	rs561721446													chr10	94451932	94451933	rs565614125
chr19	6479285	6479286	rs561189703	chr19	16558740	16558741	rs188531723													chr20	49126971	49126972	rs537590856
chr3	46411956	46411957	rs551196542	chr11	19232529	19232530	rs77265864													chr20	47337263	47337264	rs563521157
chr1	160536588	160536589	rs576965900	chr3	50316355	50316356	rs587611463													chr2	233945125	233945126	rs558605255
chr5	14598446	14598447	rs543449698	chr14	94423996	94423997	rs12436854													chr16	30198682	30198683	rs539954214
chr17	8868729	8868730	rs528779870	chr19	51868830	51868831	rs542534937													chr19	17962606	17962607	rs113377939
chr9	140172580	140172581	rs544591819	chr2	220499189	220499190	rs144812298													chr19	14497901	14497902	rs561909191
chr17	4837806	4837807	rs541753967	chr10	121062190	121062191	rs373678959													chr11	65417774	65417775	rs536398510
chr5	156648570	156648571	rs567009109	chr3	66558762	66558763	rs139651204													chr7	50354361	50354362	rs35042793
chr1	200851083	200851084	rs182485075	chr18	34063085	34063086	rs138641310													chr17	73346941	73346942	rs57518518
chr5	169729469	169729470	rs542304844	chr3	192382155	192382156	rs182430525													chr7	50424616	50424617	rs534778627
chr6	159454666	159454667	rs146111019	chr4	63901647	63901648	rs555890657													chr7	50411007	50411008	rs150825899
chr2	69003703	69003704	rs185330732	chr11	12005227	12005228	rs77706895													chr16	27334288	27334289	rs114132031
chr4	6687900	6687901	rs531700458	chr4	95417620	95417621	rs576122228													chr2	175499594	175499595	rs564702531
chr21	34671877	34671878	rs371287930	chr6	41017190	41017191	rs146178038													chr3	14445412	14445413	rs541065657
chr11	117874181	117874182	rs565165958	chr3	128012906	128012907	rs577677616													chr20	62205902	62205903	rs149721150
chr2	198070276	198070277	rs554925429	chr3	42220771	42220772	rs74703967													chr9	134135163	134135164	rs537703278
chr2	69055715	69055716	rs558264402	chr16	30908478	30908479	rs536974734													chr11	104837323	104837324	rs34071659
chr12	109011201	109011202	rs200904239	chr7	151573871	151573872	rs560935782													chr2	175500270	175500271	rs73973324
chr5	169716661	169716662	rs537813775	chr3	98477792	98477793	rs532094179													chr1	198625892	198625893	rs561160506
chr17	43486556	43486557	rs150207168	chr10	121414781	121414782	rs188954037													chr2	219259580	219259581	rs186038943
chr2	204679548	204679549	rs565948941	chr1	65643740	65643741	rs527387472													chr10	99095064	99095065	rs558903937
chr6	31323589	31323590	rs41553518	chr3	38690372	38690373	rs41314776													chr1	45140430	45140431	rs533859754
chr9	117110464	117110465	rs547380319	chr6	13422925	13422926	rs140855793													chr15	65144365	65144366	rs145797304
chr7	50322957	50322958	rs181579832	chr1	74861313	74861314	rs140431344													chr19	14483280	14483281	rs545723490
chr17	29141103	29141104	rs552012845	chr3	39229878	39229879	rs141194605													chr20	47382331	47382332	rs576660063
chr5	130593040	130593041	rs112339433	chr7	90256227	90256228	rs530469258													chr17	61779213	61779214	rs574406245
chr17	76111752	76111753	rs557188532	chr17	55186267	55186268	rs541661322													chr22	35773742	35773743	rs575833548
chr11	117845263	117845264	rs145125130	chr22	34269344	34269345	rs375763748													chr8	142137453	142137454	rs570672292
chr2	231093018	231093019	rs575559249	chr6	129203253	129203254	rs556257959													chr1	31226946	31226947	rs184218857
chr16	57034790	57034791	rs181778057	chr10	1104571	1104572	rs147140013													chr14	91855369	91855370	rs550435424
chr19	1068645	1068646	rs141406247	chr6	44216713	44216714	rs532968757													chr12	62661309	62661310	rs74702136
chr17	25957453	25957454	rs77130148	chr10	74008510	74008511	rs184329786													chr11	67053204	67053205	rs547956289
chr19	15572052	15572053	rs201931477	chr14	73184537	73184538	rs539254076													chr6	32815003	32815004	rs571602342
chr1	27957841	27957842	rs76443568	chr2	40690568	40690569	rs186018836													chr3	32475427	32475428	rs543985596
chr10	6110289	6110290	rs550462175	chr13	34295691	34295692	rs185401564													chr16	81829056	81829057	rs9938212
chr5	156651239	156651240	rs548367375	chr7	35290790	35290791	rs185382583													chr4	40208102	40208103	rs2381496
chr14	70082312	70082313	rs77290179	chr17	74708041	74708042	rs76684332													chr19	7703777	7703778	rs115273676
chr2	170430460	170430461	rs192875279	chr22	32455122	32455123	rs541945968													chr1	26641476	26641477	rs190493867
chr9	117665424	117665425	rs183126529	chr9	13484609	13484610	rs150109242													chr21	46326814	46326815	rs5030668
chr18	2658676	2658677	rs616031	chr6	41032814	41032815	rs539838893													chr2	69029149	69029150	rs542038797
chr2	68951403	68951404	rs7567864	chr4	169422413	169422414	rs540408139													chr22	37631357	37631358	rs55644139
chr16	3123385	3123386	rs371861367	chr6	44215675	44215676	rs34107073													chr17	76122967	76122968	rs563171225
chr2	68959419	68959420	rs555714844	chr1	39492804	39492805	rs532305878													chr11	117879887	117879888	rs569183736
chr2	231313931	231313932	rs73000258	chr5	155380304	155380305	rs181444577													chr19	41870269	41870270	rs146788241
chr2	233953007	233953008	rs191234606	chr1	74887563	74887564	rs563434445													chr17	72461491	72461492	rs565604826
chr19	18284070	18284071	rs556481048	chr5	127212316	127212317	rs544294237													chr5	169723112	169723113	rs182618
chr18	2640802	2640803	rs1568208	chr10	73975654	73975655	rs114145742													chr1	160653071	160653072	rs530085634
chr5	150466522	150466523	rs188755915	chr16	10839761	10839762	rs146168864													chr22	17698997	17698998	rs190671573
chr2	68996300	68996301	rs559461605	chr10	86189100	86189101	rs56809248													chr9	117103858	117103859	rs201847183
chr1	89776526	89776527	rs550448853	chr4	186065108	186065109	rs116491665													chr2	192546575	192546576	rs180775210
chr1	160541211	160541212	rs112991144	chr9	101722648	101722649	rs576566030													chr16	74730093	74730094	rs77445688
chr1	23955727	23955728	rs147113009	chr6	13421240	13421241	rs16874142													chr2	233971647	233971648	rs145873553
chr16	3130236	3130237	rs60321107	chr5	16488672	16488673	rs12519984													chr8	56799535	56799536	rs563222139
chr22	44578030	44578031	rs73426457	chr17	2614603	2614604	rs150571207													chr8	56905608	56905609	rs375952195
chr3	150924127	150924128	rs6777211	chr8	142402267	142402268	rs142922686													chr17	73335025	73335026	rs538556546
chr2	202051153	202051154	rs572441809	chr6	105649460	105649461	rs536467822													chr7	98991087	98991088	rs537204121
chr6	108106267	108106268	rs559211834	chr4	23890781	23890782	rs3774902													chr1	11801086	11801087	rs11121817
chr11	104971534	104971535	rs199978542	chr4	89202242	89202243	rs542376742													chr2	152142736	152142737	rs186159920
chr12	92899528	92899529	rs557517384	chr3	64889490	64889491	rs530630878													chr6	25027837	25027838	rs9366598
chr12	32028347	32028348	rs560300436	chr15	40634716	40634717	rs4923864													chr9	35646331	35646332	rs564854886
chr3	187520886	187520887	rs188536270	chr5	138264903	138264904	rs201609276													chr17	28045556	28045557	rs147070590
chr7	138773312	138773313	rs181344114	chr4	95398528	95398529	rs547952508													chr17	28044375	28044376	rs527385648
chr9	117139064	117139065	rs558256843	chr14	55038175	55038176	rs189849626													chr15	77285521	77285522	rs567671329
chr2	204740530	204740531	rs193083582	chr17	74699109	74699110	rs62085143													chr12	104872613	104872614	rs573959331
chr2	202138337	202138338	rs34061886	chr7	136767648	136767649	rs562143814													chr8	27218672	27218673	rs574213590
chr20	47401017	47401018	rs73909720	chr1	151118613	151118614	rs587754993													chr17	66293556	66293557	rs148303576
chr9	117112884	117112885	rs150010608	chr2	237157356	237157357	rs574852751													chr19	45249685	45249686	rs571098800
chr20	47404421	47404422	rs73909723	chr15	86261265	86261266	rs115737920													chr3	183250873	183250874	rs564717333
chr20	47405490	47405491	rs73909724	chr3	16810240	16810241	rs555909902													chr1	112018648	112018649	rs138773319
chr20	43667969	43667970	rs551130969	chr18	12334775	12334776	rs143785645													chr12	109020571	109020572	rs537764927
chr14	91787296	91787297	rs11629007	chr2	106013477	106013478	rs538379634													chr19	1036690	1036691	rs11670349
chr17	33851866	33851867	rs544405856	chr12	112443196	112443197	rs539429835													chr21	34673980	34673981	rs530029786
chr5	35874965	35874966	rs553567296	chr10	73857916	73857917	rs559031298													chr14	35341055	35341056	rs191197860
chr12	54893339	54893340	rs557130024	chr10	112553992	112553993	rs182566029													chr21	34673104	34673105	rs546062658
chr5	171537142	171537143	rs548565666	chr14	96000482	96000483	rs186114443													chr20	33865710	33865711	rs546695869
chr10	135088639	135088640	rs561386646	chr10	92678155	92678156	rs141135227													chr17	7485534	7485535	rs558125985
chr11	60786211	60786212	rs59968998	chr10	112517914	112517915	rs539898906													chr19	6772030	6772031	rs545744867
chr17	76135430	76135431	rs140955999	chr14	73170548	73170549	rs372026729													chr14	92997845	92997846	rs192988136
chr11	117862986	117862987	rs572592415	chr10	18738028	18738029	rs371185266													chr11	128615735	128615736	rs560669260
chr6	106554929	106554930	rs200326607	chr1	84969920	84969921	rs572825579													chr2	113943364	113943365	rs45573435
chr7	50320927	50320928	rs62447173	chr12	96148914	96148915	rs182505563													chr5	156981780	156981781	rs115356012
chr1	12222408	12222409	rs149586030	chr4	124790653	124790654	rs555539822													chr2	74776503	74776504	rs367759468
chr17	8839018	8839019	rs562501721	chr12	111020324	111020325	rs11065671													chr1	31221457	31221458	rs545870306
chr1	31231685	31231686	rs192695635	chr4	140834784	140834785	rs562013399													chr1	160653855	160653856	rs148928411
chr2	98350302	98350303	rs112145281	chr4	65212863	65212864	rs544465214													chr6	31169408	31169409	rs531775651
chr2	231314371	231314372	rs147270074	chr10	93388326	93388327	rs115545417													chr16	28170289	28170290	rs144942003
chr7	50309889	50309890	rs62447171	chr20	56013246	56013247	rs552789915													chr14	52785978	52785979	rs193084264
chr2	158275715	158275716	rs77385769	chr9	116346906	116346907	rs534427488													chr19	14512914	14512915	rs115296260
chr3	46009573	46009574	rs72889997	chr7	16697608	16697609	rs549510625													chr3	53196410	53196411	rs140498460
chr5	150447127	150447128	rs6861227	chr9	7799813	7799814	rs547153933													chr17	81010147	81010148	rs9910909
chr17	76134038	76134039	rs200276471	chr11	47573497	47573498	rs546427434													chr5	118611637	118611638	rs539252152
chr5	131819898	131819899	rs543934422	chr3	69859906	69859907	rs184054031													chr1	28210776	28210777	rs563749519
chr17	33848891	33848892	rs552455096	chr3	98465302	98465303	rs148380819													chr5	1489944	1489945	rs189595979
chr2	68952570	68952571	rs540648679	chr17	74704820	74704821	rs547543716													chr6	30650931	30650932	rs576156622
chr3	150889705	150889706	rs543337076	chr9	14264115	14264116	rs191661077													chr6	32813787	32813788	rs190184178
chr7	50424950	50424951	rs552388502	chr1	65221841	65221842	rs6676160													chr20	47378113	47378114	rs28741053
chr19	42389633	42389634	rs531631149	chr14	77423413	77423414	rs187743171													chr1	192130013	192130014	rs538348546
chr10	50391844	50391845	rs148965537	chr9	27110781	27110782	rs188466486													chr8	134081447	134081448	rs4736622
chr19	1071105	1071106	rs571944304	chr8	22298861	22298862	rs576342835													chr10	73508478	73508479	rs370628865
chr9	117669767	117669768	rs138569131	chr10	33584118	33584119	rs148931590													chr1	167637723	167637724	rs77849751
chr2	68976856	68976857	rs553856167	chr7	23154402	23154403	rs533368652													chr6	26196893	26196894	rs578106469
chr19	16229786	16229787	rs57549741	chr15	92600902	92600903	rs116832785													chr2	182321633	182321634	rs552587031
chr19	44168256	44168257	rs138712031	chr2	220499286	220499287	rs144951762													chr19	14479402	14479403	rs185148792
chr22	40350408	40350409	rs539974338	chr6	36856770	36856771	rs559405702													chr5	169712936	169712937	rs530504530
chr19	50169556	50169557	rs567259732	chr5	167362485	167362486	rs539067111													chr1	27155382	27155383	rs576995284
chr14	23259726	23259727	rs532529785	chr9	14314485	14314486	rs189661128													chr8	141608696	141608697	rs191248407
chr21	34639702	34639703	rs8178443	chr20	42781381	42781382	rs571890081													chr6	41675105	41675106	rs565681206
chr11	117866744	117866745	rs531636490	chr8	1993509	1993510	rs117582683													chr19	2272439	2272440	rs536848102
chr11	60887128	60887129	rs573854009	chr7	80253382	80253383	rs2151916													chr1	167600375	167600376	rs147688590
chr17	33819006	33819007	rs111463311	chr22	36805684	36805685	rs139571982													chr6	32164381	32164382	rs530682383
chr17	16322658	16322659	rs540235160	chr18	25757928	25757929	rs562522930													chr3	14476213	14476214	rs146103817
chr16	31213151	31213152	rs75471387	chr3	98454447	98454448	rs572882548													chr5	39196341	39196342	rs111567254
chr6	36975756	36975757	rs115054430	chr4	186596729	186596730	rs542400714													chr7	138779516	138779517	rs4728460
chr17	33815029	33815030	rs139148737	chr9	86153676	86153677	rs575357966													chr17	29636988	29636989	rs528107897
chr14	91779206	91779207	rs141976997	chr1	193074326	193074327	rs35891969													chr20	47368138	47368139	rs560243772
chr19	54873398	54873399	rs184226016	chr18	3198298	3198299	rs560037209													chr7	100183875	100183876	rs556249721
chr7	98992225	98992226	rs539769292	chr9	139623414	139623415	rs574420434													chr16	30485617	30485618	rs534281390
chr16	68035233	68035234	rs539742042	chr3	69155545	69155546	rs139035345													chr22	37638833	37638834	rs143474074
chr14	91861223	91861224	rs75696744	chr1	36636773	36636774	rs139650826													chr15	80259222	80259223	rs555744887
chr1	167596830	167596831	rs568118186	chr20	62583161	62583162	rs549122767													chr6	24911000	24911001	rs559158750
chr2	233956097	233956098	rs189492901	chr18	12366431	12366432	rs575133120													chr16	57027308	57027309	rs554056104
chr5	1316621	1316622	rs533326245	chr15	78559766	78559767	rs12442376													chr22	38037112	38037113	rs201693257
chr6	41990538	41990539	rs541281301	chr2	33704617	33704618	rs79556224													chr15	40600493	40600494	rs570287317
chr11	117879830	117879831	rs547079924	chr3	183343958	183343959	rs549097526													chr14	92982624	92982625	rs61977340
chr5	35863620	35863621	rs564608055	chr13	42276078	42276079	rs546708642													chr8	27240780	27240781	rs375696472
chr2	233971584	233971585	rs111564686	chr12	3348436	3348437	rs3782803													chr12	105075240	105075241	rs11112165
chr1	26868305	26868306	rs536604947	chr5	41438834	41438835	rs553732865													chr19	41850866	41850867	rs543941356
chr6	31233936	31233937	rs34314881	chr15	43623368	43623369	rs549048453													chr12	54895437	54895438	rs1249391
chr1	111734465	111734466	rs191423323	chr8	29957967	29957968	rs573600705													chr5	171582987	171582988	rs545299824
chr5	43043387	43043388	rs11949983	chr3	12839523	12839524	rs142802179													chr17	73838362	73838363	rs562137865
chr3	33015107	33015108	rs561493044	chr17	74696749	74696750	rs149083065													chr20	47354130	47354131	rs6066831
chr16	88748010	88748011	rs570395342	chr3	179370598	179370599	rs9871045													chr8	131012360	131012361	rs540837207
chr19	1068929	1068930	rs149447488	chr9	656840	656841	rs575858633													chr5	39203206	39203207	rs536511689
chr1	161037749	161037750	rs573595190	chr2	63819217	63819218	rs569995975													chr19	42705040	42705041	rs561679529
chr11	117880881	117880882	rs529703836	chr6	46390632	46390633	rs147195996													chr1	183599585	183599586	rs188474705
chr11	48026740	48026741	rs527445228	chr7	43966947	43966948	rs549430754													chr16	81852247	81852248	rs535893190
chr10	135075428	135075429	rs3121295	chr4	174449315	174449316	rs534506908													chr1	92941978	92941979	rs535203180
chr20	43600822	43600823	rs534928035	chr3	120280118	120280119	rs528583826													chr7	50420771	50420772	rs547105734
chr6	31233793	31233794	rs548094499	chr11	34368939	34368940	rs2009036													chr21	46959892	46959893	rs146758335
chr14	88471281	88471282	rs559366801	chr5	150602364	150602365	rs153464													chr6	109769986	109769987	rs199690907
chr21	34577500	34577501	rs544357079	chr1	173446417	173446418	rs542080421													chr17	8860110	8860111	rs113224516
chr16	57051282	57051283	rs146661389	chr4	152683129	152683130	rs551307046													chr2	113939485	113939486	rs549082164
chr7	3019640	3019641	rs543686683	chr22	43079355	43079356	rs186458627													chr1	167588542	167588543	rs570586768
chr19	7703391	7703392	rs189537856	chr8	9000359	9000360	rs540404552													chr3	5237394	5237395	rs76285125
chr11	128601279	128601280	rs532579053	chr16	68001964	68001965	rs549496521													chr3	183256677	183256678	rs553068616
chr17	33831522	33831523	rs558184922	chr5	71615465	71615466	rs189667406													chr9	139927251	139927252	rs532513544
chr7	50471718	50471719	rs570199207	chr3	135687291	135687292	rs9862743													chr1	47077985	47077986	rs574988599
chr6	32571837	32571838	rs9469192	chr4	186578489	186578490	rs548205021													chr19	7414229	7414230	rs575043805
chr7	138726819	138726820	rs190839059	chr7	116139506	116139507	rs562908693													chr11	74171964	74171965	rs11236115
chr15	89190771	89190772	rs551977580	chr1	167903684	167903685	rs554364250													chr14	77507530	77507531	rs528607685
chr7	144510283	144510284	rs576937986	chr5	175029787	175029788	rs574701028													chr12	51719435	51719436	rs187533731
chr21	43832273	43832274	rs540230584	chr9	132372595	132372596	rs534725263													chr6	42012676	42012677	rs566870210
chr7	38375484	38375485	rs576359629	chr5	128432220	128432221	rs181372325													chr11	64626891	64626892	rs548952438
chr6	29913538	29913539	rs577937205	chr14	55171699	55171700	rs552840923													chr17	73382436	73382437	rs527375856
chr11	60739345	60739346	rs188319227	chr18	33952357	33952358	rs533635534													chr16	74731983	74731984	rs117735118
chr2	233931649	233931650	rs573438520	chr1	111993485	111993486	rs542382369													chr1	209939545	209939546	rs530467140
chr11	5716412	5716413	rs554332103	chr1	184863933	184863934	rs557275952													chr11	128643280	128643281	rs140528209
chr6	31442151	31442152	rs529046661	chr12	119616660	119616661	rs564088535													chr12	105090391	105090392	rs187725272
chr19	1088255	1088256	rs527981895	chr19	17416592	17416593	rs562250550													chr4	39033976	39033977	rs537799268
chr2	198074294	198074295	rs188319221	chr11	17035847	17035848	rs368375112													chr4	8229421	8229422	rs200704706
chr18	2663445	2663446	rs544384787	chr5	78791268	78791269	rs547245480													chr1	206943521	206943522	rs45474191
chr11	117860850	117860851	rs549114044	chr9	112612224	112612225	rs568135217													chr1	167603512	167603513	rs191783997
chr8	144639820	144639821	rs552112362	chr2	73050302	73050303	rs576639133													chr11	118086898	118086899	rs541981973
chr3	45993508	45993509	rs537220320	chr5	127830393	127830394	rs558491640													chr19	42082663	42082664	rs199766514
chr5	169720792	169720793	rs576758419	chr9	112918359	112918360	rs10816927													chr12	123918961	123918962	rs536273588
chr20	57583124	57583125	rs557257629	chr3	187680827	187680828	rs140551160													chr16	50303851	50303852	rs146401932
chr7	38389440	38389441	rs563241419	chr8	11535851	11535852	rs138197038													chr14	23587429	23587430	rs78720122
chr3	183254449	183254450	rs560293603	chr6	129667823	129667824	rs542729297													chr14	78057787	78057788	rs75656301
chr2	69031006	69031007	rs573681155	chr5	80534454	80534455	rs115420437													chr1	110577150	110577151	rs567094071
chr3	53195854	53195855	rs541305774	chr6	140760358	140760359	rs541767522													chr19	47885047	47885048	rs541743070
chr14	91870296	91870297	rs557788708	chr6	150492706	150492707	rs565218149													chr12	54893346	54893347	rs575474198
chr11	117861072	117861073	rs547602693	chr2	183944819	183944820	rs571279511													chr17	76127322	76127323	rs564787761
chr8	42150386	42150387	rs138595612	chr15	86250772	86250773	rs539641562													chr8	56814559	56814560	rs551709415
chr6	29910582	29910583	rs1059426	chr1	149855744	149855745	rs587760153													chr9	77707694	77707695	rs10869500
chr19	13211225	13211226	rs536915804	chr3	119079333	119079334	rs183449951													chr16	68018713	68018714	rs142096317
chr16	57048644	57048645	rs193131552	chr2	64070953	64070954	rs147051310													chr11	35163268	35163269	rs530829265
chr2	197041366	197041367	rs145093457	chr3	128103453	128103454	rs564538138													chr5	171557859	171557860	rs375577096
chr15	75082609	75082610	rs140983807	chr4	114459966	114459967	rs561090657													chr1	27154066	27154067	rs560631771
chr11	63305064	63305065	rs79493789	chr3	14219325	14219326	rs193119441													chr5	169714014	169714015	rs187534905
chr2	204721592	204721593	rs553900646	chr7	158649831	158649832	rs572149726													chr1	235111286	235111287	rs537435724
chr2	231084077	231084078	rs186519545	chr5	113527564	113527565	rs555967026													chr11	73090834	73090835	rs571202838
chr2	98342639	98342640	rs181657841	chr5	173353799	173353800	rs577548258													chr6	36086083	36086084	rs186531827
chr2	68996667	68996668	rs13413887	chr2	169424701	169424702	rs567724805													chr6	32862286	32862287	rs565581042
chr20	57738702	57738703	rs183591971	chr3	66527417	66527418	rs192118205													chr6	41167790	41167791	rs117901852
chr7	43666286	43666287	rs556943701	chr5	173382222	173382223	rs147958320													chr8	134082332	134082333	rs555059268
chr9	117140900	117140901	rs149614190	chr3	69948748	69948749	rs571108657													chr11	128615583	128615584	rs573466507
chr6	159111863	159111864	rs567856141	chr8	134505282	134505283	rs540535798													chr8	130999738	130999739	rs538937422
chr11	118223059	118223060	rs565048222	chr14	34406611	34406612	rs543189052													chr14	93113780	93113781	rs536480112
chr4	6686656	6686657	rs116030154	chr2	179633605	179633606	rs561206261													chr19	8641035	8641036	rs571632602
chr6	108144161	108144162	rs148708372	chr3	194210340	194210341	rs542174069													chr19	6771996	6771997	rs576885818
chr17	8816529	8816530	rs535788337	chr11	34350069	34350070	rs185521861													chr1	167596094	167596095	rs548205255
chr7	50350440	50350441	rs10237442	chr6	17976151	17976152	rs565972139													chr17	56355183	56355184	rs199804335
chr9	35115120	35115121	rs142788571	chr3	38660107	38660108	rs552665464													chr12	32122718	32122719	rs11051707
chr22	40294542	40294543	rs187289030	chr1	167641570	167641571	rs549761487													chr8	27260833	27260834	rs570313400
chr6	41990608	41990609	rs543075998	chr15	63356687	63356688	rs557925611													chr7	100276031	100276032	rs570986478
chr7	104624709	104624710	rs59393468	chr13	75983939	75983940	rs544576010													chr2	202096923	202096924	rs549128634
chr17	8815041	8815042	rs532455403	chr12	32961708	32961709	rs570011110													chr17	79282769	79282770	rs547875699
chr12	32120036	32120037	rs571629126	chr5	132201434	132201435	rs188644490													chr16	50301114	50301115	rs532989565
chr2	197010564	197010565	rs142333852	chr5	145316908	145316909	rs545067187													chr19	14886635	14886636	rs535119252
chr16	88717106	88717107	rs563100843	chr7	131187139	131187140	rs577442834													chr6	24939866	24939867	rs529648
chr15	89200753	89200754	rs71403945	chr13	32700441	32700442	rs572380466													chr5	14596657	14596658	rs182130795
chr1	117370129	117370130	rs2797420	chr10	62046777	62046778	rs72822224													chr17	43306848	43306849	rs550609079
chr6	159468322	159468323	rs555104279	chr10	121424110	121424111	rs566077492													chr8	134083412	134083413	rs6471111
chr5	169726267	169726268	rs574358705	chr7	8272584	8272585	rs60605920													chr16	28221291	28221292	rs111622472
chr5	50035874	50035875	rs529208212	chr4	89219872	89219873	rs562127778													chr8	56829972	56829973	rs6991715
chr3	111387651	111387652	rs551693913	chr9	92219204	92219205	rs530248505													chr9	35109260	35109261	rs41276035
chr2	198077286	198077287	rs112381316	chr16	31119520	31119521	rs187293364													chr6	31464901	31464902	rs3828905
chr1	89743429	89743430	rs528696130	chr3	52566986	52566987	rs558884729													chr14	92983644	92983645	rs113264924
chr3	53196750	53196751	rs369379433	chr18	32558191	32558192	rs182099812													chr5	39212508	39212509	rs544116519
chr21	43820821	43820822	rs536452281	chr4	152235542	152235543	rs558416000													chr14	93099108	93099109	rs569685858
chr19	3185828	3185829	rs509977	chr2	28233596	28233597	rs561868589													chr10	11220797	11220798	rs552225454
chr5	171612062	171612063	rs552034956	chr6	43748131	43748132	rs144951513													chr17	8867521	8867522	rs570826777
chr1	26909444	26909445	rs560816549	chr3	49057713	49057714	rs375233645													chr8	27198630	27198631	rs115869667
chr16	57022470	57022471	rs146415731	chr19	45825285	45825286	rs557909542													chr16	23522114	23522115	rs146740311
chr7	50424659	50424660	rs576220625	chr18	33895965	33895966	rs555720307													chr6	159463540	159463541	rs566838643
chr4	6688756	6688757	rs147371483	chr2	169384395	169384396	rs577654435													chr8	21768399	21768400	rs577146088
chr1	89723150	89723151	rs541633188	chr15	57974596	57974597	rs188984861													chr2	69025027	69025028	rs563152992
chr17	76119225	76119226	rs552070383	chr9	14218916	14218917	rs560328803													chr1	206757405	206757406	rs192901973
chr17	43483026	43483027	rs200965408	chr19	16555152	16555153	rs11878602													chr8	142100078	142100079	rs190606407
chr2	219232609	219232610	rs142470785	chr10	88439552	88439553	rs60835566													chr21	46330894	46330895	rs531749733
chr7	138796459	138796460	rs147584095	chr13	43652221	43652222	rs558152940													chr2	175456569	175456570	rs142762385
chr2	233954135	233954136	rs183235262	chr3	160940809	160940810	rs144803724													chr8	134084218	134084219	rs186768576
chr1	117337320	117337321	rs532673194	chr10	97047005	97047006	rs188394997													chr6	144537708	144537709	rs555835207
chr2	69018447	69018448	rs369060310	chr1	100141298	100141299	rs549013571													chr8	134082710	134082711	rs183707198
chr7	50424939	50424940	rs532673193	chr3	67056278	67056279	rs185394332													chr21	34587438	34587439	rs557698763
chr17	76130373	76130374	rs534959850	chr3	69904879	69904880	rs571308165													chr2	202100763	202100764	rs538734579
chr11	2321692	2321693	rs79719714	chr4	114683902	114683903	rs563333775													chr12	32050986	32050987	rs541377335
chr4	142557995	142557996	rs551543201	chr1	236916567	236916568	rs574088432													chr5	169730048	169730049	rs565195292
chr14	52778474	52778475	rs1390376	chr10	33583088	33583089	rs4934871													chr14	91844227	91844228	rs117497310
chr6	29911871	29911872	rs374722929	chr8	2001229	2001230	rs550519349													chr22	37622506	37622507	rs546855740
chr8	56903813	56903814	rs186629631	chr5	115424141	115424142	rs544751081													chr1	12255029	12255030	rs573971331
chr7	43698479	43698480	rs558672635	chr7	116517305	116517306	rs527727624													chr2	136877027	136877028	rs146650989
chr16	57021202	57021203	rs58476720	chr1	180505976	180505977	rs150777772													chr2	136870254	136870255	rs529798224
chr11	48030983	48030984	rs566670255	chr2	160023554	160023555	rs77638453													chr2	68977114	68977115	rs561498500
chr1	167471049	167471050	rs545709530	chr12	120729367	120729368	rs574134934													chr1	192130123	192130124	rs528675183
chr17	33827864	33827865	rs532341388	chr17	909155	909156	rs73978318													chr1	40845991	40845992	rs209581
chr2	204811583	204811584	rs76460798	chr7	116041759	116041760	rs192894806													chr17	43303190	43303191	rs566820971
chr20	57580016	57580017	rs532723090	chr19	3950447	3950448	rs545863334													chr6	42901619	42901620	rs575946057
chr1	160508038	160508039	rs545577188	chr2	11599923	11599924	rs548308376													chr12	105007800	105007801	rs558656889
chr6	108040373	108040374	rs185598966	chr3	192443677	192443678	rs7623677													chr6	26401586	26401587	rs556904620
chr1	175158071	175158072	rs79229610	chr9	97630319	97630320	rs115936326													chr9	92108245	92108246	rs181084996
chr20	43660404	43660405	rs566919145	chr8	17469805	17469806	rs112870475													chr20	56203135	56203136	rs556278161
chr17	33819505	33819506	rs566919144	chr15	77198117	77198118	rs570691007													chr11	118071720	118071721	rs1631816
chr19	1174238	1174239	rs527678154	chr11	114311500	114311501	rs200061901													chr10	129845283	129845284	rs369946668
chr6	108052345	108052346	rs574282294	chr10	112480418	112480419	rs4918577													chr1	92942402	92942403	rs529731113
chr16	68504603	68504604	rs112075858	chr1	11934626	11934627	rs529736863													chr8	27252452	27252453	rs560645658
chr16	57104523	57104524	rs185424244	chr5	141313986	141313987	rs370549709													chr16	68035036	68035037	rs547528650
chr3	53196288	53196289	rs559458144	chr12	81331399	81331400	rs532540343													chr7	99095461	99095462	rs183975513
chr1	117307964	117307965	rs79802966	chr9	14201312	14201313	rs538559493													chr17	8861839	8861840	rs547008290
chr20	57743995	57743996	rs562314775	chr2	40474111	40474112	rs374586881													chr12	104855011	104855012	rs186893805
chr17	8820122	8820123	rs188432584	chr10	112401716	112401717	rs577377905													chr3	107844457	107844458	rs570764493
chr19	48760809	48760810	rs577799125	chr10	105675960	105675961	rs544189624													chr1	12238126	12238127	rs542796159
chr4	48108614	48108615	rs73136274	chr3	105382538	105382539	rs115938106													chr7	38381966	38381967	rs570919774
chr16	57105838	57105839	rs711753	chr2	43336651	43336652	rs185848624													chr19	42636836	42636837	rs77937219
chr4	48108930	48108931	rs73136276	chr5	113527569	113527570	rs577785393													chr10	73527893	73527894	rs550616939
chr9	352352	352353	rs575663875	chr3	167751495	167751496	rs543553520													chr5	131775743	131775744	rs572173694
chr2	68999374	68999375	rs190308929	chr5	43643417	43643418	rs187167814													chr6	41995288	41995289	rs560953142
chr17	33817183	33817184	rs577384808	chr15	35087342	35087343	rs80085137													chr2	69001092	69001093	rs549302193
chr20	57738531	57738532	rs558742410	chr9	112560010	112560011	rs567977984													chr6	29911726	29911727	rs29028878
chr2	7864901	7864902	rs77306966	chr10	33603242	33603243	rs77518180													chr2	69030491	69030492	rs551149704
chr6	36975949	36975950	rs142107567	chr2	207320036	207320037	rs141699937													chr6	27114069	27114070	rs530057382
chr6	31319025	31319026	rs4992478	chr1	36639778	36639779	rs562929													chr12	109026041	109026042	rs8179111
chr6	31319006	31319007	rs4992477	chr14	23896321	23896322	rs188313213													chr19	1132310	1132311	rs545553309
chr7	150283719	150283720	rs77627982	chr1	154885789	154885790	rs560554949													chr22	40295317	40295318	rs557417197
chr6	31318933	31318934	rs4992475	chr22	33965912	33965913	rs3819664													chr4	2817202	2817203	rs573801236
chr6	31318932	31318933	rs4992474	chr4	95400865	95400866	rs188953321													chr9	134128135	134128136	rs560276423
chr6	31318713	31318714	rs4992473	chr13	20712638	20712639	rs114397721													chr8	134093520	134093521	rs569399226
chr6	31326584	31326585	rs568470660	chr5	139640200	139640201	rs536860680													chr1	111757693	111757694	rs143605886
chr6	106563611	106563612	rs58926232	chr2	33780874	33780875	rs540320685													chr4	185391352	185391353	rs565558449
chr16	3117362	3117363	rs543754704	chr9	737232	737233	rs547983864													chr1	198629335	198629336	rs72738024
chr6	29676033	29676034	rs544493473	chr13	32596852	32596853	rs181699622													chr13	46755879	46755880	rs10492449
chr22	40353714	40353715	rs572540911	chr1	236874035	236874036	rs550818959													chr16	31366604	31366605	rs146949323
chr11	60794940	60794941	rs528395383	chr4	89218239	89218240	rs552573444													chr17	74495857	74495858	rs529654011
chr7	138797680	138797681	rs113893493	chr11	34378546	34378547	rs113790960													chr1	89736929	89736930	rs552028292
chr7	106507282	106507283	rs555499015	chr11	12040880	12040881	rs528269310													chr6	36085898	36085899	rs548351676
chr2	192542172	192542173	rs114114292	chr7	56019661	56019662	rs10260031													chr2	158293205	158293206	rs190299372
chr15	77286488	77286489	rs145620539	chr5	78986075	78986076	rs535272142													chr9	95733830	95733831	rs148373913
chr7	38393437	38393438	rs542501046	chr7	123197457	123197458	rs374799928													chr1	31223006	31223007	rs150887812
chr1	111732487	111732488	rs140940039	chr2	3581528	3581529	rs559283348													chr17	28085878	28085879	rs565385557
chr1	161036622	161036623	rs567833148	chr3	72870998	72870999	rs552442206													chr9	92145518	92145519	rs17440757
chr14	50506062	50506063	rs576257004	chr6	30585254	30585255	rs148229733													chr8	134078375	134078376	rs2739140
chr5	156675560	156675561	rs183819311	chr14	78292199	78292200	rs112370477													chr17	43505667	43505668	rs148005021
chr19	42083324	42083325	rs77705252	chr5	16532416	16532417	rs62369719													chr10	70851356	70851357	rs114315481
chr7	138787621	138787622	rs147218499	chr11	111792352	111792353	rs146972792													chr9	117143960	117143961	rs184329408
chr12	32117697	32117698	rs192651725	chr7	151572838	151572839	rs4726106													chr12	109025443	109025444	rs545715625
chr19	18154873	18154874	rs10413688	chr18	3251952	3251953	rs529272124													chr19	14484133	14484134	rs113650521
chr6	14122269	14122270	rs150976014	chr2	40704598	40704599	rs570424126													chr13	46733988	46733989	rs561409212
chr14	91839939	91839940	rs563781137	chr2	238523228	238523229	rs114215174													chr6	31582410	31582411	rs537817740
chr19	7702373	7702374	rs112040667	chr3	25599405	25599406	rs552545695													chr22	17699368	17699369	rs570669957
chr17	76134649	76134650	rs11651864	chr15	85930252	85930253	rs147113633													chr10	135073942	135073943	rs559343957
chr16	50309515	50309516	rs190872460	chr22	36011990	36011991	rs151206861													chr19	8624015	8624016	rs561120534
chr5	76146547	76146548	rs566339126	chr18	34008090	34008091	rs35275549													chr8	144641371	144641372	rs551962050
chr3	33001349	33001350	rs113896514	chr5	127813873	127813874	rs7713256													chr9	130542333	130542334	rs545006288
chr19	48745605	48745606	rs541383820	chr2	64879667	64879668	rs2422278													chr10	26735795	26735796	rs186196233
chr8	82047054	82047055	rs528271976	chr14	104552299	104552300	rs557420910													chr15	75091399	75091400	rs549022593
chr10	45915941	45915942	rs575991706	chr5	154320783	154320784	rs141087889													chr20	47353821	47353822	rs542442841
chr22	50983649	50983650	rs561092461	chr9	2559334	2559335	rs529356481													chr7	50430709	50430710	rs556440798
chr14	91828999	91829000	rs541476024	chr2	88381143	88381144	rs546734136													chr15	77307053	77307054	rs77826713
chr2	69000288	69000289	rs114588653	chr15	44067880	44067881	rs531883967													chr14	76007984	76007985	rs530011985
chr19	15573702	15573703	rs184991250	chr4	186607321	186607322	rs75618800													chr12	15114702	15114703	rs116764247
chr16	88770223	88770224	rs45440295	chr2	40665474	40665475	rs141191580													chr7	73638073	73638074	rs549321328
chr11	1876173	1876174	rs529544584	chr22	34165663	34165664	rs188168773													chr5	169708427	169708428	rs551710804
chr1	160430272	160430273	rs146423408	chr7	80258630	80258631	rs114884425													chr10	73523158	73523159	rs182887905
chr15	93388482	93388483	rs530976083	chr14	92587971	92587972	rs200636433													chr1	161032505	161032506	rs540769533
chr2	231092185	231092186	rs548325308	chr5	78986513	78986514	rs549974999													chr10	70847616	70847617	rs5030906
chr1	89739492	89739493	rs188814212	chr15	100017180	100017181	rs548028195													chr12	104893859	104893860	rs183035812
chr1	111759733	111759734	rs531086892	chr4	52903225	52903226	rs564053992													chr1	198653177	198653178	rs151289663
chr15	89192841	89192842	rs572391823	chr8	125420221	125420222	rs185862442													chr22	17579398	17579399	rs554387052
chr5	76146331	76146332	rs562868605	chr3	64670880	64670881	rs565615731													chr5	176937031	176937032	rs566197290
chr2	231312254	231312255	rs7581933	chr10	89578260	89578261	rs555266422													chr17	4384970	4384971	rs563976106
chr7	98991915	98991916	rs529758052	chr6	45934079	45934080	rs2027274													chr6	24950907	24950908	rs192004011
chr7	24861200	24861201	rs116756312	chr18	32712280	32712281	rs554282371													chr10	73517084	73517085	rs562227407
chr10	98411935	98411936	rs534083361	chr16	66966882	66966883	rs531712306													chr8	27245795	27245796	rs559614462
chr6	108036935	108036936	rs115101196	chr2	220408995	220408996	rs3731916													chr15	65154591	65154592	rs567199551
chr2	231098911	231098912	rs141104005	chr6	44215844	44215845	rs532879092													chr19	800531	800532	rs187330000
chr7	104583126	104583127	rs150821772	chr7	35418605	35418606	rs562053164													chr6	116784521	116784522	rs568613456
chr17	76123650	76123651	rs565582052	chr8	55047758	55047759	rs547335460													chr12	105123075	105123076	rs186551402
chr15	81594442	81594443	rs528922648	chr10	103733786	103733787	rs545400699													chr21	35884802	35884803	rs533292969
chr9	100865294	100865295	rs578055569	chr22	34313529	34313530	rs12628347													chr19	16260551	16260552	rs575565488
chr22	23271217	23271218	rs558741141	chr1	154908650	154908651	rs530361710													chr16	74732935	74732936	rs577909264
chr16	57074101	57074102	rs560587246	chr1	40041413	40041414	rs369209677													chr2	219081544	219081545	rs187221108
chr1	26948060	26948061	rs566776854	chr17	16492486	16492487	rs148654523													chr9	95790823	95790824	rs78037191
chr19	15571530	15571531	rs138180760	chr12	122459207	122459208	rs551737565													chr2	69033874	69033875	rs58993338
chr6	41990563	41990564	rs529692270	chr7	23163415	23163416	rs139162761													chr14	70083150	70083151	rs568376028
chr17	33787813	33787814	rs112190627	chr9	14350084	14350085	rs142089521													chr19	6799326	6799327	rs369298193
chr17	76114593	76114594	rs548712457	chr1	205886216	205886217	rs565630906													chr7	138758002	138758003	rs149835723
chr8	56903608	56903609	rs555086205	chr15	92686713	92686714	rs28551592													chr21	46350479	46350480	rs188193438
chr19	36395162	36395163	rs535044925	chr2	40631774	40631775	rs111330649													chr8	131015606	131015607	rs191650834
chr16	50371358	50371359	rs539442410	chr12	93568209	93568210	rs562853031													chr4	2839708	2839709	rs111312168
chr14	93051843	93051844	rs555492791	chr18	33895748	33895749	rs57786002													chr1	155881072	155881073	rs527805202
chr22	40351157	40351158	rs114371903	chr4	23879327	23879328	rs553209887													chr14	52785665	52785666	rs531951316
chr17	76119568	76119569	rs569980112	chr12	2609956	2609957	rs529754751													chr10	73524082	73524083	rs527622398
chr12	1913818	1913819	rs572303326	chr20	8000263	8000264	rs545054899													chr7	117823603	117823604	rs563510548
chr16	57626227	57626228	rs140834885	chr15	63193621	63193622	rs553162058													chr17	47295016	47295017	rs575757578
chr11	117848568	117848569	rs564862976	chr10	116366607	116366608	rs148395101													chr6	27860731	27860732	rs202203383
chr2	231200646	231200647	rs11890934	chr10	89986700	89986701	rs189241832													chr1	11798535	11798536	rs367563270
chr11	47942907	47942908	rs79140737	chr2	173956213	173956214	rs3769202													chr19	8583785	8583786	rs544677715
chr9	117631911	117631912	rs555741691	chr6	107349562	107349563	rs550052568													chr1	44443996	44443997	rs540240103
chr5	131827785	131827786	rs564901272	chr14	34408472	34408473	rs545605249													chr10	70846649	70846650	rs559672151
chr22	40341739	40341740	rs557693564	chr3	167767543	167767544	rs561132614													chr11	2326919	2326920	rs937614
chr15	101708173	101708174	rs58461591	chr3	187990840	187990841	rs543082435													chr5	131823075	131823076	rs115206795
chr16	4401351	4401352	rs546419332	chr4	47752922	47752923	rs527776149													chr3	196347855	196347856	rs574809810
chr11	269146	269147	rs1983525	chr8	134579860	134579861	rs184147698													chr8	130999017	130999018	rs548517610
chr19	42630804	42630805	rs112092086	chr6	82460712	82460713	rs555384168													chr1	206645900	206645901	rs558376895
chr4	40218504	40218505	rs141380602	chr10	112394889	112394890	rs150296714													chr12	105114463	105114464	rs192588459
chr14	24809162	24809163	rs184653551	chr1	36628586	36628587	rs541836351													chr17	76124864	76124865	rs2748424
chr17	7240481	7240482	rs533579041	chr7	101682940	101682941	rs569413929													chr2	69043469	69043470	rs200600772
chr16	3117401	3117402	rs528198933	chr9	112904663	112904664	rs571577859													chr17	76134027	76134028	rs11651478
chr8	126948204	126948205	rs558892001	chr9	38024944	38024945	rs141510794													chr4	48129811	48129812	rs73244486
chr17	8838379	8838380	rs145944191	chr5	41872043	41872044	rs142854474													chr19	49468643	49468644	rs11553228
chr1	161025831	161025832	rs187781524	chr13	42252913	42252914	rs530074918													chr5	76145107	76145108	rs569377520
chr15	81608121	81608122	rs548878159	chr20	36764115	36764116	rs573262975													chr9	95740291	95740292	rs578093827
chr5	169724472	169724473	rs573884329	chr6	82461248	82461249	rs537245409													chr11	104913051	104913052	rs192711541
chr20	57748907	57748908	rs79007340	chr4	186630202	186630203	rs537168247													chr17	28084074	28084075	rs150936818
chr14	91869255	91869256	rs543825504	chr14	105046605	105046606	rs545730305													chr7	128050180	128050181	rs116654732
chr9	117121145	117121146	rs543825502	chr7	136627637	136627638	rs150953186													chr16	21658378	21658379	rs536928061
chr20	57761680	57761681	rs12480733	chr3	46923621	46923622	rs547531685													chr19	8582809	8582810	rs578078756
chr11	67809531	67809532	rs537717455	chr9	71588651	71588652	rs569607475													chr12	62650343	62650344	rs142310814
chr5	1313315	1313316	rs554943827	chr3	124721672	124721673	rs114977209													chr17	4849013	4849014	rs548819256
chr2	136998794	136998795	rs544995269	chr12	3318852	3318853	rs550957110													chr17	28040741	28040742	rs78019168
chr20	56192528	56192529	rs115853965	chr6	10720939	10720940	rs545839192													chr7	73633865	73633866	rs540654007
chr22	17699374	17699375	rs537993854	chr3	25527979	25527980	rs542338805													chr6	24998284	24998285	rs139660266
chr7	98977684	98977685	rs532497088	chr19	58459000	58459001	rs557204723													chr3	52283569	52283570	rs552932788
chr21	46340252	46340253	rs574724848	chr18	56261318	56261319	rs375128830													chr19	6799938	6799939	rs370925497
chr5	50005181	50005182	rs147837835	chr17	55166193	55166194	rs75638906													chr4	40240163	40240164	rs535173285
chr2	196966145	196966146	rs145951339	chr15	40341634	40341635	rs569806949													chr11	1872009	1872010	rs542238068
chr14	91778637	91778638	rs113640628	chr3	53916314	53916315	rs143876333													chr4	8223776	8223777	rs547096410
chr6	108111550	108111551	rs112073421	chr20	36701769	36701770	rs6068703													chr5	1516295	1516296	rs528306661
chr16	57055734	57055735	rs573705279	chr5	133339599	133339600	rs544059200													chr5	171534486	171534487	rs147511481
chr7	50367125	50367126	rs553222625	chr3	192423524	192423525	rs575515029													chr13	50203360	50203361	rs185740549
chr15	89180958	89180959	rs544536235	chr12	566459	566460	rs566614034													chr22	44579078	44579079	rs555728660
chr11	60776899	60776900	rs544678466	chr12	94171638	94171639	rs113611034													chr7	139421296	139421297	rs374289273
chr6	26367164	26367165	rs73383193	chr10	18447294	18447295	rs10828278													chr5	171561860	171561861	rs549186677
chr17	29147977	29147978	rs536974438	chr6	138893034	138893035	rs546781699													chr4	2807464	2807465	rs558524988
chr6	31555086	31555087	rs143895001	chr3	124761436	124761437	rs535043060													chr16	9052966	9052967	rs189535300
chr20	43610062	43610063	rs541916113	chr1	156644633	156644634	rs528061302													chr19	13258892	13258893	rs545408479
chr19	1066950	1066951	rs559494876	chr13	76390378	76390379	rs556015312													chr11	47971997	47971998	rs185404231
chr6	159468854	159468855	rs553540879	chr13	32805538	32805539	rs560937069													chr7	100183278	100183279	rs555035764
chr6	159077120	159077121	rs138507265	chr3	57741436	57741437	rs367744191													chr11	104905289	104905290	rs566992842
chr8	82010157	82010158	rs551509812	chr4	78785445	78785446	rs184350883													chr17	73400395	73400396	rs75484751
chr14	91838656	91838657	rs529755926	chr3	69163921	69163922	rs138547202													chr5	180231258	180231259	rs186894637
chr7	50349128	50349129	rs539079594	chr4	75858466	75858467	rs563327046													chr2	197021551	197021552	rs184325252
chr12	120119927	120119928	rs561663949	chr8	97274166	97274167	rs569060519													chr17	43321796	43321797	rs116234625
chr19	36232516	36232517	rs545701367	chr20	42817855	42817856	rs552898723													chr1	26945707	26945708	rs546945800
chr3	5236594	5236595	rs139937464	chr3	69912467	69912468	rs543960807													chr10	129857360	129857361	rs572279879
chr1	45189072	45189073	rs56211301	chr9	97544302	97544303	rs12346548													chr14	91818145	91818146	rs113761461
chr16	31366406	31366407	rs189189002	chr3	16947626	16947627	rs533330380													chr11	128567013	128567014	rs151219674
chr17	33852593	33852594	rs574831960	chr20	24486362	24486363	rs6036827													chr12	109017023	109017024	rs145514203
chr7	50420981	50420982	rs539562543	chr7	32111109	32111110	rs182773353													chr11	64619360	64619361	rs184876440
chr17	29140490	29140491	rs565428892	chr3	187958321	187958322	rs549390689													chr17	28087260	28087261	rs138251167
chr17	73238207	73238208	rs1985808	chr14	32967877	32967878	rs553772363													chr11	128626714	128626715	rs567193500
chr19	42400768	42400769	rs532201606	chr2	101434257	101434258	rs189734900													chr8	21768882	21768883	rs373417397
chr22	40334664	40334665	rs368581306	chr5	127870453	127870454	rs542595764													chr6	24924170	24924171	rs557950771
chr17	33668695	33668696	rs145279146	chr9	2572274	2572275	rs183061175													chr6	29856214	29856215	rs530290796
chr11	48021896	48021897	rs573866141	chr3	127842627	127842628	rs547168189													chr11	48051600	48051601	rs192222416
chr11	73684072	73684073	rs72982981	chr16	46781921	46781922	rs200653944													chr15	94777411	94777412	rs549965395
chr11	60764430	60764431	rs560947273	chr7	112579144	112579145	rs555049139													chr20	47430838	47430839	rs555759874
chr16	3120680	3120681	rs571042681	chr17	48255448	48255449	rs146128632													chr3	183271232	183271233	rs566155447
chr2	204678864	204678865	rs554060770	chr7	151408089	151408090	rs148416796													chr12	105144634	105144635	rs76722410
chr9	117141589	117141590	rs367859219	chr1	65636306	65636307	rs566229168													chr14	93127937	93127938	rs141107852
chr1	114401870	114401871	rs531357032	chr1	205885027	205885028	rs538582949													chr6	159519893	159519894	rs185539538
chr1	117301556	117301557	rs147887960	chr1	214169956	214169957	rs199560210													chr17	47818180	47818181	rs543823315
chr14	22539631	22539632	rs534482368	chr6	13009306	13009307	rs148923269													chr1	23849791	23849792	rs186104340
chr17	74489319	74489320	rs536807304	chr6	45979838	45979839	rs565419833													chr17	74494798	74494799	rs80067385
chr14	70151376	70151377	rs561329294	chr5	41451560	41451561	rs554205255													chr17	8846562	8846563	rs532401299
chr8	23080467	23080468	rs576791896	chr2	40627920	40627921	rs559971515													chr10	70849958	70849959	rs2855022
chr7	50346958	50346959	rs564081091	chr3	122698585	122698586	rs551497644													chr14	91875353	91875354	rs139477403
chr10	135089430	135089431	rs527403709	chr22	20016815	20016816	rs574928310													chr1	27964438	27964439	rs146027973
chr2	198077141	198077142	rs115499625	chr3	138082201	138082202	rs576601178													chr7	128050023	128050024	rs72624936
chr16	27437945	27437946	rs542955639	chr3	69832057	69832058	rs565376670													chr2	69022039	69022040	rs189400852
chr12	53601124	53601125	rs55720466	chr15	42228201	42228202	rs182949686													chr5	1503766	1503767	rs142358507
chr8	130902298	130902299	rs191407770	chr4	23859342	23859343	rs6850405													chr3	5240031	5240032	rs192406350
chr20	57829387	57829388	rs542888033	chr4	89260958	89260959	rs1837586													chr16	28155392	28155393	rs542103713
chr3	111387622	111387623	rs531864793	chr4	152614550	152614551	rs188022584													chr19	42711474	42711475	rs148735015
chr1	117102038	117102039	rs578008168	chr3	196007261	196007262	rs187332280													chr19	51632438	51632439	rs60190145
chr19	48750409	48750410	rs112875637	chr12	114822607	114822608	rs527620177													chr10	98410688	98410689	rs145735024
chr1	161531337	161531338	rs12131312	chr20	19767883	19767884	rs542629828													chr6	31173403	31173404	rs184464159
chr3	46411839	46411840	rs2734648	chr10	112462593	112462594	rs7900004													chr3	53203214	53203215	rs183761907
chr16	3137225	3137226	rs539626355	chr15	92471688	92471689	rs4598887													chr8	56805813	56805814	rs557029536
chr20	57724985	57724986	rs113225988	chr17	13972833	13972834	rs188803165													chr7	98971334	98971335	rs553708285
chr3	183244890	183244891	rs11919554	chr5	41182120	41182121	rs557217017													chr19	41809418	41809419	rs538600126
chr16	57101508	57101509	rs557061991	chr2	27296717	27296718	rs565040040													chr17	8857299	8857300	rs533313466
chr1	117312108	117312109	rs536844159	chr15	91306182	91306183	rs575410334													chr11	67059279	67059280	rs11227759
chr18	2659984	2659985	rs181652218	chr9	13788376	13788377	rs543259240													chr3	46995081	46995082	rs185223347
chr6	36997531	36997532	rs555496547	chr18	34010528	34010529	rs558001309													chr9	117148792	117148793	rs527630391
chr18	2681334	2681335	rs2509461	chr10	18726011	18726012	rs553569212													chr1	12235316	12235317	rs180984255
chr5	35867589	35867590	rs377557867	chr13	34187542	34187543	rs186656774													chr3	50289968	50289969	rs112497464
chr4	6687178	6687179	rs142244360	chr9	71340085	71340086	rs564679030													chr2	202110006	202110007	rs533546187
chr22	37702685	37702686	rs572645396	chr4	41575793	41575794	rs545912272													chr1	111418454	111418455	rs528416277
chr8	23078477	23078478	rs538172494	chr2	198823288	198823289	rs139768316													chr10	129847210	129847211	rs535936692
chr6	108042780	108042781	rs572198594	chr10	116313366	116313367	rs569177398													chr8	27191478	27191479	rs563667355
chr3	113944834	113944835	rs180705776	chr6	17987446	17987447	rs554408701													chr5	176857369	176857370	rs6556326
chr7	50461498	50461499	rs188257517	chr7	21985337	21985338	rs3823667													chr4	2817181	2817182	rs115202086
chr2	198107617	198107618	rs114919817	chr1	115907379	115907380	rs534063026													chr1	12240208	12240209	rs77209231
chr17	29146584	29146585	rs565097461	chr12	2616315	2616316	rs570944640													chr17	8852556	8852557	rs542928704
chr19	6814724	6814725	rs142977252	chr6	55954953	55954954	rs548158579													chr5	150475664	150475665	rs190758000
chr2	242806021	242806022	rs76474320	chr14	32835983	32835984	rs191107502													chr22	37618353	37618354	rs933221
chr11	104914296	104914297	rs187217579	chr2	197454935	197454936	rs77940491													chr19	42392447	42392448	rs558622463
chr2	198124300	198124301	rs542182644	chr6	36736659	36736660	rs541118569													chr9	130536830	130536831	rs561157388
chr6	29911924	29911925	rs149288080	chr7	129649144	129649145	rs149241971													chr9	95739264	95739265	rs546033189
chr5	35856524	35856525	rs528809971	chr3	25471889	25471890	rs571421102													chr8	27185287	27185288	rs575901392
chr2	228324978	228324979	rs569771040	chr6	118856528	118856529	rs536382270													chr2	69034171	69034172	rs563140845
chr1	160542944	160542945	rs535700574	chr7	107535793	107535794	rs78395038													chr5	66502231	66502232	rs138666702
chr16	88747813	88747814	rs574664441	chr9	715426	715427	rs538965968													chr17	73828211	73828212	rs566239098
chr17	43484302	43484303	rs531838259	chr4	8277088	8277089	rs557986058													chr6	25028048	25028049	rs145025004
chr17	74508768	74508769	rs190356836	chr19	39422157	39422158	rs542353672													chr9	135821053	135821054	rs554766358
chr19	13213862	13213863	rs529148898	chr1	11941553	11941554	rs184906342													chr19	45260244	45260245	rs201738573
chr6	33044325	33044326	rs570647134	chr2	179728070	179728071	rs541550525													chr5	131824515	131824516	rs531685140
chr2	136885394	136885395	rs541915791	chr10	18691824	18691825	rs74117985													chr16	68033538	68033539	rs7204974
chr20	57748635	57748636	rs568003033	chr13	34084051	34084052	rs12858634													chr9	92043448	92043449	rs566029567
chr20	47355819	47355820	rs547736090	chr1	205886242	205886243	rs60644810													chr21	46953269	46953270	rs553251948
chr9	100864755	100864756	rs10985050	chr2	152683064	152683065	rs559467714													chr6	41691022	41691023	rs73733004
chr10	50385967	50385968	rs534909828	chr4	152611526	152611527	rs112690585													chr7	144539929	144539930	rs570700173
chr17	4838236	4838237	rs570096722	chr9	14437041	14437042	rs115825373													chr6	106547505	106547506	rs190921980
chr15	77281704	77281705	rs149714367	chr4	186644940	186644941	rs113976592													chr17	25962984	25962985	rs572537570
chr1	200849243	200849244	rs149714366	chr4	141945914	141945915	rs138556834													chr19	35657453	35657454	rs551038509
chr16	88759126	88759127	rs529447684	chr1	237194632	237194633	rs142063116													chr22	38032392	38032393	rs547972272
chr5	156682344	156682345	rs545330270	chr11	119241314	119241315	rs554972228													chr11	63977007	63977008	rs574396435
chr5	130608289	130608290	rs530228693	chr17	74695339	74695340	rs543440294													chr6	24930233	24930234	rs79308066
chr20	43606063	43606064	rs576279147	chr20	32011149	32011150	rs574915846													chr16	28161419	28161420	rs570005915
chr13	46915252	46915253	rs111703581	chr15	26640541	26640542	rs544414454													chr17	7239514	7239515	rs576797517
chr13	30963624	30963625	rs114474401	chr1	237547750	237547751	rs576549353													chr16	9052586	9052587	rs139050276
chr7	50435898	50435899	rs117111762	chr11	113747044	113747045	rs113197328													chr22	18260823	18260824	rs182620432
chr17	43325826	43325827	rs566053065	chr15	85927004	85927005	rs565406443													chr5	176937224	176937225	rs371122368
chr12	92896566	92896567	rs566097228	chr22	34234304	34234305	rs200044024													chr19	10489274	10489275	rs147009615
chr19	6772586	6772587	rs534360479	chr19	41937376	41937377	rs564694367													chr11	64619540	64619541	rs536726434
chr14	21248793	21248794	rs375998439	chr7	115993969	115993970	rs528521411													chr1	9790834	9790835	rs559218313
chr1	27070795	27070796	rs560455417	chr5	128301123	128301124	rs2526244													chr20	47379709	47379710	rs576936796
chr11	60755516	60755517	rs12418914	chr12	108956882	108956883	rs560286143													chr11	47410884	47410885	rs548771084
chr5	131833707	131833708	rs565920634	chr11	77532833	77532834	rs182465981													chr1	159061058	159061059	rs568769595
chr16	57057825	57057826	rs532239425	chr10	116278120	116278121	rs191907121													chr4	154390899	154390900	rs559343265
chr7	43690972	43690973	rs554403601	chr6	4359185	4359186	rs75753986													chr17	76383371	76383372	rs111956193
chr20	47439513	47439514	rs545379080	chr3	135787617	135787618	rs140954717													chr7	138795053	138795054	rs13244713
chr11	118747764	118747765	rs547908793	chr9	14205895	14205896	rs536123803													chr18	21083565	21083566	rs542607516
chr1	15743117	15743118	rs55654432	chr2	63814899	63814900	rs533841525													chr10	26729344	26729345	rs7919155
chr14	91845881	91845882	rs539132567	chr3	159582366	159582367	rs374267384													chr19	14496154	14496155	rs552173809
chr2	198103256	198103257	rs181971670	chr5	41264905	41264906	rs151036474													chr17	28005352	28005353	rs9901733
chr17	8848242	8848243	rs73253097	chr1	60381436	60381437	rs11572245													chr17	72461137	72461138	rs79364582
chr1	89738357	89738358	rs540363662	chr1	41175329	41175330	rs541082674													chr15	45006522	45006523	rs552805046
chr15	45011425	45011426	rs116272206	chr8	125410096	125410097	rs139114508													chr19	12776378	12776379	rs370938854
chr20	43613833	43613834	rs560725962	chr6	164520112	164520113	rs182341301													chr6	24937371	24937372	rs547435257
chr1	12223308	12223309	rs143922726	chr1	36632723	36632724	rs139897781													chr1	111433057	111433058	rs185107191
chr22	40301011	40301012	rs539979022	chr2	134899529	134899530	rs564236745													chr1	150732172	150732173	rs587595986
chr15	77311868	77311869	rs114889865	chr3	57938259	57938260	rs537545982													chr1	26609306	26609307	rs6598952
chr1	198619887	198619888	rs1326272	chr19	56118173	56118174	rs576043885													chr19	45245827	45245828	rs550244861
chr7	100182748	100182749	rs74647966	chr5	126282973	126282974	rs189198917													chr12	104993146	104993147	rs373544326
chr5	39212019	39212020	rs190540121	chr14	55120234	55120235	rs557571188													chr16	28120087	28120088	rs563925814
chr17	33849599	33849600	rs7213293	chr10	112552408	112552409	rs561201753													chr17	4616281	4616282	rs4790222
chr22	40339871	40339872	rs184098105	chr11	113725371	113725372	rs548171262													chr19	17666707	17666708	rs563277874
chr14	22382121	22382122	rs74035422	chr3	192209681	192209682	rs74922432													chr6	24926422	24926423	rs73382310
chr5	14597792	14597793	rs560311860	chr20	55970461	55970462	rs189554373													chr11	128594629	128594630	rs137979319
chr1	198590365	198590366	rs72736070	chr19	46088246	46088247	rs562596364													chr22	17565202	17565203	rs542170159
chr11	67808286	67808287	rs537611026	chr7	47977770	47977771	rs12532323													chr17	73379230	73379231	rs115863623
chr2	69052672	69052673	rs538214821	chr10	77161204	77161205	rs541089755													chr8	27206115	27206116	rs113281376
chr1	160549482	160549483	rs570254617	chr5	16493376	16493377	rs552780067													chr8	27235219	27235220	rs75254030
chr6	139483433	139483434	rs561806291	chr17	77022170	77022171	rs567809549													chr6	30462416	30462417	rs151268719
chr22	40349726	40349727	rs118189873	chr10	33504556	33504557	rs560089150													chr1	112016274	112016275	rs552399268
chr21	34671430	34671431	rs8133529	chr9	469398	469399	rs531488717													chr4	38805220	38805221	rs533018777
chr17	75436857	75436858	rs555879854	chr17	18086460	18086461	rs533899501													chr3	14460119	14460120	rs73815263
chr9	117151895	117151896	rs575767333	chr1	150229985	150229986	rs587756614													chr6	29914767	29914768	rs17179557
chr5	156644725	156644726	rs536045356	chr3	25511348	25511349	rs527636731													chr17	8838628	8838629	rs139850062
chr6	108050318	108050319	rs140470217	chr19	38866536	38866537	rs373099506													chr11	64620951	64620952	rs374142894
chr7	50422831	50422832	rs141299359	chr20	42769853	42769854	rs73908577													chr1	26856801	26856802	rs536304396
chr17	76137753	76137754	rs375098771	chr19	12910684	12910685	rs371619416													chr3	196363856	196363857	rs111452281
chr2	197017300	197017301	rs145419598	chr11	112961568	112961569	rs78710846													chr11	64622448	64622449	rs180888959
chr11	60772738	60772739	rs79922146	chr8	134549602	134549603	rs192912257													chr1	198630428	198630429	rs2148315
chr1	117348062	117348063	rs142513544	chr10	120997312	120997313	rs556473956													chr11	104971324	104971325	rs563646714
chr2	198126599	198126600	rs182539051	chr3	177803800	177803801	rs550456441													chr19	6481322	6481323	rs183016358
chr1	167411787	167411788	rs192076947	chr22	43115343	43115344	rs528836387													chr6	31704277	31704278	rs560580935
chr15	44969708	44969709	rs140138777	chr2	103442878	103442879	rs548401047													chr1	12247494	12247495	rs606380
chr16	88762415	88762416	rs138870858	chr2	101727978	101727979	rs539314881													chr16	68033829	68033830	rs9938884
chr2	202122457	202122458	rs17199144	chr20	55968094	55968095	rs150527668													chr5	171530969	171530970	rs551894319
chr21	46971317	46971318	rs534227657	chr18	9127691	9127692	rs145975286													chr1	45187407	45187408	rs188282980
chr14	62129504	62129505	rs145261868	chr8	17636630	17636631	rs17125368													chr10	26764132	26764133	rs534242966
chr19	1073999	1074000	rs2074442	chr15	26641459	26641460	rs551952810													chr21	45575011	45575012	rs371993694
chr19	1073408	1073409	rs2074441	chr1	226489927	226489928	rs139642155													chr1	111748141	111748142	rs555624207
chr1	31229183	31229184	rs549128710	chr7	25158955	25158956	rs551707009													chr6	32812423	32812424	rs567819802
chr7	43700129	43700130	rs569819246	chr10	112472624	112472625	rs142572819													chr14	91863972	91863973	rs76533089
chr2	198114380	198114381	rs188416330	chr10	50505033	50505034	rs374619158													chr4	2807567	2807568	rs554786628
chr8	82045905	82045906	rs557670973	chr2	202303251	202303252	rs543356171													chr10	26738685	26738686	rs554053331
chr2	69026488	69026489	rs572877779	chr2	73021395	73021396	rs577548532													chr3	32457412	32457413	rs654855
chr5	157024921	157024922	rs148308592	chr11	47544198	47544199	rs546571378													chr16	28173919	28173920	rs143061353
chr5	169703876	169703877	rs533579027	chr8	30032495	30032496	rs530957807													chr5	171559357	171559358	rs187121942
chr16	30485226	30485227	rs572877771	chr1	237336826	237336827	rs192819726													chr15	77304388	77304389	rs569851704
chr15	89199532	89199533	rs145960983	chr4	141854023	141854024	rs557127104													chr17	8848376	8848377	rs149221989
chr2	204719462	204719463	rs575736698	chr20	42773541	42773542	rs540367353													chr18	43607997	43607998	rs552928648
chr14	91827081	91827082	rs534625416	chr6	123958990	123958991	rs545824870													chr2	136892472	136892473	rs374151867
chr7	43633884	43633885	rs150644599	chr2	27940536	27940537	rs115398676													chr1	167638152	167638153	rs552876951
chr2	197032070	197032071	rs189546971	chr19	46088043	46088044	rs201065312													chr1	11792336	11792337	rs532678580
chr2	69015908	69015909	rs562551975	chr5	173383351	173383352	rs570422990													chr9	114933655	114933656	rs77921019
chr11	117842859	117842860	rs569671823	chr3	187992671	187992672	rs548322274													chr16	28505519	28505520	rs557518285
chr16	57073365	57073366	rs548744851	chr4	156457431	156457432	rs72968309													chr16	28187065	28187066	rs557855639
chr20	62199082	62199083	rs555227161	chr11	16827393	16827394	rs140389248													chr4	185373606	185373607	rs577250619
chr2	233953476	233953477	rs576814341	chr1	78472731	78472732	rs567716845													chr1	27951733	27951734	rs572209346
chr17	8828717	8828718	rs187349614	chr17	56769959	56769960	rs542951292													chr2	68958453	68958454	rs540022170
chr6	29677430	29677431	rs147296834	chr8	41513191	41513192	rs575900279													chr6	42014288	42014289	rs560521155
chr3	114027005	114027006	rs540940904	chr6	97347015	97347016	rs187720416													chr10	73509217	73509218	rs540177041
chr7	98975225	98975226	rs191214041	chr2	238812245	238812246	rs74838330													chr7	100275705	100275706	rs376741553
chr8	56904004	56904005	rs528573764	chr3	119016227	119016228	rs74557620													chr20	48429484	48429485	rs61734269
chr7	144533256	144533257	rs575732987	chr2	101435489	101435490	rs527668643													chr1	9699559	9699560	rs12403944
chr9	117120500	117120501	rs565616200	chr5	150012298	150012299	rs555898011													chr7	50461129	50461130	rs76947776
chr22	40342759	40342760	rs118087945	chr18	12336437	12336438	rs573599039													chr12	104876124	104876125	rs111347886
chr7	43677173	43677174	rs182191778	chr14	35182964	35182965	rs143465827													chr9	134127558	134127559	rs572280007
chr2	7886452	7886453	rs115411921	chr5	128433343	128433344	rs528219172													chr21	34590762	34590763	rs566028132
chr1	28196202	28196203	rs531306107	chr12	32988743	32988744	rs577664115													chr1	26953795	26953796	rs549737929
chr14	91814281	91814282	rs571331272	chr4	141907116	141907117	rs28396388													chr11	73095660	73095661	rs534730404
chr19	15576390	15576391	rs8103671	chr16	4289454	4289455	rs9928576													chr2	233925827	233925828	rs565481255
chr19	18222130	18222131	rs117561273	chr12	57633045	57633046	rs148349661													chr9	95824234	95824235	rs143766605
chr2	7872334	7872335	rs563425303	chr12	40013725	40013726	rs533234831													chr1	159891506	159891507	rs74534466
chr2	192555127	192555128	rs547111520	chr9	128510923	128510924	rs202134934													chr4	48129869	48129870	rs563934226
chr8	82021201	82021202	rs563477293	chr4	186623878	186623879	rs549340639													chr1	45196747	45196748	rs76973380
chr16	57578395	57578396	rs574608328	chr15	85966706	85966707	rs548665426													chr2	158294567	158294568	rs542675990
chr11	60872393	60872394	rs529159936	chr1	46381772	46381773	rs191024971													chr4	185338131	185338132	rs28640128
chr19	6801277	6801278	rs75887324	chr15	85367450	85367451	rs557401435													chr7	45020106	45020107	rs528657932
chr17	43485924	43485925	rs552530931	chr14	21492552	21492553	rs139509381													chr17	43301920	43301921	rs78088934
chr19	18209271	18209272	rs367987087	chr6	13420206	13420207	rs6910652													chr9	117159821	117159822	rs531556632
chr9	35638755	35638756	rs371441052	chr8	9007713	9007714	rs542448000													chr3	13462356	13462357	rs575915847
chr2	198129201	198129202	rs2564394	chr10	69416620	69416621	rs141037883													chr1	167647974	167647975	rs60378099
chr2	233924577	233924578	rs142930460	chr12	114846686	114846687	rs542652374													chr19	50016747	50016748	rs59774409
chr12	6536319	6536320	rs143235011	chr10	116398114	116398115	rs191253730													chr5	39201241	39201242	rs192591778
chr11	60859480	60859481	rs184663867	chr22	34306090	34306091	rs567084728													chr17	74495739	74495740	rs533576904
chr22	40329028	40329029	rs146459836	chr12	50505888	50505889	rs150524787													chr16	88764747	88764748	rs75746195
chr11	117883758	117883759	rs575263586	chr4	8285439	8285440	rs140907317													chr11	64634375	64634376	rs527911724
chr2	231182107	231182108	rs556727583	chr19	45980714	45980715	rs562568041													chr17	73334979	73334980	rs567739215
chr22	40334114	40334115	rs150798700	chr5	145451244	145451245	rs545154312													chr10	135072218	135072219	rs74844819
chr9	117672541	117672542	rs568435844	chr7	116082237	116082238	rs114854634													chr14	93005815	93005816	rs58855510
chr5	169713544	169713545	rs558555829	chr12	29468289	29468290	rs528975142													chr12	109028195	109028196	rs530096046
chr16	57029998	57029999	rs529694238	chr3	138086478	138086479	rs564552729													chr19	54900836	54900837	rs546209521
chr16	4400455	4400456	rs202212099	chr6	13132726	13132727	rs77067730													chr21	34757433	34757434	rs566083113
chr19	15574303	15574304	rs184992706	chr4	53528965	53528966	rs113822067													chr4	40228634	40228635	rs150993294
chr1	25250350	25250351	rs550698106	chr5	195790	195791	rs114804588													chr14	105525116	105525117	rs142094471
chr6	36972296	36972297	rs549696069	chr6	140297643	140297644	rs569651507													chr16	28207417	28207418	rs577272218
chr5	96216432	96216433	rs533985173	chr4	53525937	53525938	rs550236432													chr19	35662184	35662185	rs12982235
chr15	89185309	89185310	rs144237159	chr4	23840087	23840088	rs10938964													chr5	138860072	138860073	rs112179101
chr19	42635948	42635949	rs547186922	chr8	38760733	38760734	rs181605403													chr3	46404053	46404054	rs150992140
chr2	233931393	233931394	rs549457017	chr5	113391134	113391135	rs556318985													chr17	28257073	28257074	rs551093286
chr9	117114598	117114599	rs556896736	chr8	17942739	17942740	rs545241237													chr12	109029979	109029980	rs564632123
chr3	114009693	114009694	rs546146329	chr12	21950033	21950034	rs543623062													chr10	73512579	73512580	rs562029833
chr8	126945945	126945946	rs368260608	chr6	4135659	4135660	rs532835655													chr12	6561375	6561376	rs184089735
chr7	138786229	138786230	rs577364742	chr4	100599547	100599548	rs561239198													chr9	130530222	130530223	rs567361068
chr3	46411660	46411661	rs2856758	chr4	3484304	3484305	rs575523988													chr15	77288150	77288151	rs114245955
chr3	46410493	46410494	rs2856757	chr10	123804212	123804213	rs578091568													chr14	88479814	88479815	rs539021642
chr2	136890077	136890078	rs555828067	chr8	11563153	11563154	rs374707938													chr1	9729504	9729505	rs554741195
chr12	6477022	6477023	rs193048615	chr1	145455741	145455742	rs587646163													chr22	50983143	50983144	rs183147923
chr16	57076719	57076720	rs13334363	chr15	92481801	92481802	rs569999236													chr1	198630020	198630021	rs183889690
chr6	108050239	108050240	rs200064777	chr17	26673648	26673649	rs544391362													chr8	142129924	142129925	rs11994708
chr22	40321431	40321432	rs550013151	chr7	32059706	32059707	rs534681521													chr8	56826978	56826979	rs568517534
chr6	29677298	29677299	rs117856606	chr3	10050931	10050932	rs576184603													chr6	29856237	29856238	rs547277747
chr10	45914326	45914327	rs575710090	chr22	43115425	43115426	rs560760312													chr11	118187355	118187356	rs76138436
chr16	57070998	57070999	rs145795642	chr12	19332361	19332362	rs527636519													chr21	46349617	46349618	rs74626209
chr2	234073329	234073330	rs560938290	chr1	116304431	116304432	rs541341798													chr14	95973461	95973462	rs552090002
chr14	91860422	91860423	rs551771456	chr7	150654775	150654776	rs533795584													chr16	27336507	27336508	rs191880160
chr5	14597458	14597459	rs539735802	chr9	71330434	71330435	rs534761793													chr20	49158547	49158548	rs571279870
chr7	50419592	50419593	rs144995655	chr22	43093298	43093299	rs138871791													chr19	6480771	6480772	rs532902044
chr22	37877913	37877914	rs564162107	chr2	40531448	40531449	rs141679315													chr2	158296870	158296871	rs570109533
chr18	2638296	2638297	rs112780122	chr12	56110991	56110992	rs549555300													chr12	117502336	117502337	rs116365174
chr16	57077130	57077131	rs78053218	chr3	66420878	66420879	rs561549430													chr22	17580488	17580489	rs189009324
chr11	104914236	104914237	rs563482189	chr8	42250617	42250618	rs544688367													chr19	48747064	48747065	rs34371147
chr6	108110493	108110494	rs74387860	chr9	101719332	101719333	rs12341026													chr15	75084180	75084181	rs543869230
chr14	88470973	88470974	rs28465127	chr15	40623988	40623989	rs567289706													chr19	48762131	48762132	rs571515806
chr2	233978859	233978860	rs111863968	chr1	112010755	112010756	rs547634042													chr11	128569201	128569202	rs77588568
chr8	82042814	82042815	rs546403486	chr1	57113021	57113022	rs7516242													chr16	28199725	28199726	rs555171256
chr8	130897183	130897184	rs534224405	chr15	63191849	63191850	rs902036													chr9	77755915	77755916	rs572719975
chr19	42392514	42392515	rs146190506	chr7	132748226	132748227	rs113853095													chr4	113204422	113204423	rs568785913
chr14	91872781	91872782	rs61988438	chr8	97292003	97292004	rs573455002													chr11	128568736	128568737	rs79111175
chr1	26858397	26858398	rs562224547	chr10	93348782	93348783	rs555596315													chr2	68594553	68594554	rs140031536
chr14	91873574	91873575	rs61988439	chr5	80539629	80539630	rs537841528													chr2	231090769	231090770	rs572557361
chr1	247573222	247573223	rs72771990	chr5	78999716	78999717	rs184948700													chr21	34577469	34577470	rs550973152
chr20	1645802	1645803	rs563874238	chr10	112597274	112597275	rs552540113													chr19	1065766	1065767	rs569654812
chr20	43610084	43610085	rs141892779	chr3	135787566	135787567	rs9861507													chr11	67175035	67175036	rs530050204
chr1	114414333	114414334	rs534561545	chr5	16506783	16506784	rs79249115													chr19	42626924	42626925	rs140855872
chr1	150736886	150736887	rs191695299	chr10	115825357	115825358	rs191227542													chr15	75401230	75401231	rs181645954
chr6	90813275	90813276	rs117943300	chr22	33722566	33722567	rs546984822													chr1	167619963	167619964	rs143875182
chr6	31320577	31320578	rs529516556	chr9	27110970	27110971	rs568824654													chr3	50378438	50378439	rs587730268
chr2	233972024	233972025	rs535738474	chr8	135791441	135791442	rs117233942													chr16	57058716	57058717	rs565009130
chr1	117544249	117544250	rs560935058	chr11	8615463	8615464	rs546671215													chr6	24933965	24933966	rs553362770
chr2	152144434	152144435	rs569950749	chr14	55168672	55168673	rs1022754													chr2	202077216	202077217	rs41398250
chr16	85936328	85936329	rs528785213	chr10	98158469	98158470	rs574396819													chr14	91853993	91853994	rs560785152
chr14	91827232	91827233	rs188158898	chr7	116590584	116590585	rs184224702													chr5	171599107	171599108	rs183260001
chr9	117141141	117141142	rs144405872	chr20	42816318	42816319	rs17755091													chr2	136870575	136870576	rs17848063
chr2	198077634	198077635	rs576984964	chr10	116399347	116399348	rs562935122													chr6	24995771	24995772	rs149248626
chr19	54890306	54890307	rs531975150	chr9	101725567	101725568	rs550675702													chr11	104907163	104907164	rs558315
chr17	29138595	29138596	rs7214313	chr6	4349590	4349591	rs142382583													chr1	89753015	89753016	rs545659209
chr9	117127798	117127799	rs538907122	chr12	117498392	117498393	rs558257272													chr21	46339313	46339314	rs148610992
chr11	48077462	48077463	rs551115886	chr10	112584281	112584282	rs565082437													chr12	62654017	62654018	rs543396813
chr15	40595997	40595998	rs550928235	chr12	94170517	94170518	rs6538453													chr17	29138427	29138428	rs561081456
chr1	159880357	159880358	rs531169125	chr6	82459187	82459188	rs16893433													chr1	155108871	155108872	rs569969900
chr7	150452720	150452721	rs570956663	chr3	187987964	187987965	rs150444398													chr2	98335581	98335582	rs571331445
chr11	64624353	64624354	rs374851578	chr7	120438308	120438309	rs552019912													chr6	24991939	24991940	rs570921862
chr19	36230676	36230677	rs140499475	chr12	93595708	93595709	rs531517003													chr20	43615727	43615728	rs201114222
chr17	76126596	76126597	rs532890877	chr9	100282635	100282636	rs190194960													chr3	47007094	47007095	rs544398122
chr19	7415420	7415421	rs548639478	chr5	43642477	43642478	rs531638637													chr17	73391992	73391993	rs113611646
chr15	89878286	89878287	rs530536298	chr2	202295216	202295217	rs569315572													chr1	12243897	12243898	rs546583909
chr19	54890162	54890163	rs560289203	chr8	52721107	52721108	rs182398992													chr5	39180437	39180438	rs182851004
chr7	138770120	138770121	rs551818011	chr2	173944703	173944704	rs140235377													chr14	91776442	91776443	rs570761638
chr14	22392969	22392970	rs554302537	chr13	75965924	75965925	rs572676368													chr2	232378592	232378593	rs4973431
chr11	60788732	60788733	rs77566889	chr13	24124037	24124038	rs572766146													chr15	75078429	75078430	rs35603757
chr15	89188686	89188687	rs192068965	chr11	22136997	22136998	rs574765789													chr12	105071612	105071613	rs74862004
chr16	57071165	57071166	rs199850703	chr4	141783709	141783710	rs544011165													chr1	113162573	113162574	rs542273761
chr16	68018956	68018957	rs151153986	chr8	17473783	17473784	rs113592999													chr2	233953423	233953424	rs554270588
chr18	2681658	2681659	rs575103748	chr9	97628949	97628950	rs566089827													chr6	159074247	159074248	rs568616792
chr5	156652150	156652151	rs543895688	chr4	8286194	8286195	rs527762421													chr2	182322678	182322679	rs141022884
chr2	197048936	197048937	rs575433026	chr20	36736467	36736468	rs185206759													chr20	47356164	47356165	rs117719728
chr20	57580081	57580082	rs533688019	chr16	82732718	82732719	rs10871435													chr20	47374915	47374916	rs543280832
chr11	1874486	1874487	rs374534357	chr10	3109539	3109540	rs562471270													chr5	131795596	131795597	rs886286
chr3	33015468	33015469	rs13314993	chr10	112391886	112391887	rs533044529													chr11	1876025	1876026	rs565447183
chr20	57743564	57743565	rs141747327	chr9	134142724	134142725	rs549662872													chr15	77297670	77297671	rs548956282
chr11	48043233	48043234	rs532773647	chr5	173353948	173353949	rs10043713													chr2	68596451	68596452	rs574742846
chr11	67807907	67807908	rs534114472	chr10	18715686	18715687	rs143627261													chr8	27209406	27209407	rs527752310
chr10	72338201	72338202	rs12781564	chr6	153324338	153324339	rs187432351													chr19	2073348	2073349	rs138583524
chr14	91880517	91880518	rs528445116	chr2	27508706	27508707	rs533204501													chr21	15900171	15900172	rs141567596
chr7	150375530	150375531	rs10278670	chr10	116320770	116320771	rs536573385													chr10	26736939	26736940	rs148697875
chr5	156677732	156677733	rs535609201	chr13	24127543	24127544	rs1572074													chr1	26882013	26882014	rs561553098
chr4	84138962	84138963	rs560838967	chr15	57938249	57938250	rs550753147													chr22	37619789	37619790	rs145355057
chr6	106559434	106559435	rs143778728	chr3	69798789	69798790	rs137874896													chr8	74905015	74905016	rs187100096
chr17	29138672	29138673	rs149013458	chr3	120277620	120277621	rs550015966													chr17	76134829	76134830	rs568466050
chr15	89195856	89195857	rs138078197	chr2	105669182	105669183	rs557630256													chr4	154451867	154451868	rs537414423
chr11	65407891	65407892	rs77938285	chr5	155753897	155753898	rs539260621													chr19	42391888	42391889	rs558659424
chr5	150474387	150474388	rs2161362	chr14	73160001	73160002	rs150614972													chr2	69054028	69054029	rs13422214
chr3	107853430	107853431	rs181849036	chr10	33589434	33589435	rs187123740													chr17	8827695	8827696	rs570994725
chr9	117663132	117663133	rs536876018	chr2	40470977	40470978	rs563725801													chr8	56812081	56812082	rs76429184
chr19	42400409	42400410	rs549598488	chr7	1572701	1572702	rs116186414													chr2	68598770	68598771	rs555731346
chr14	50562714	50562715	rs143646510	chr22	41865216	41865217	rs202084268													chr2	74406014	74406015	rs528842267
chr2	233954708	233954709	rs377689006	chr5	167362691	167362692	rs537989065													chr22	37711175	37711176	rs564792942
chr2	197025811	197025812	rs140098219	chr8	9003179	9003180	rs184376440													chr14	23589426	23589427	rs115876194
chr2	98343074	98343075	rs573152734	chr3	25511748	25511749	rs555244301													chr2	113944459	113944460	rs4849168
chr8	126952692	126952693	rs531065102	chr14	62186552	62186553	rs148089391													chr17	56355494	56355495	rs375985911
chr2	233930622	233930623	rs572198967	chr1	167079844	167079845	rs565977669													chr6	31464917	31464918	rs3828906
chr5	156982253	156982254	rs533685560	chr18	19766284	19766285	rs561277931													chr16	28193416	28193417	rs553256611
chr17	43483908	43483909	rs543629267	chr5	66114804	66114805	rs573318013													chr17	80407402	80407403	rs551923893
chr17	29136193	29136194	rs139558646	chr3	187898387	187898388	rs574643919													chr4	185365427	185365428	rs555150149
chr20	56196603	56196604	rs576191944	chr20	36794282	36794283	rs45443198													chr6	36087258	36087259	rs147741763
chr7	50369579	50369580	rs537040337	chr11	16880420	16880421	rs566781178													chr2	69033772	69033773	rs540479242
chr2	231465810	231465811	rs1173175	chr4	122302150	122302151	rs140628497													chr17	16321124	16321125	rs375026490
chr21	34588244	34588245	rs562356192	chr12	94219862	94219863	rs542793706													chr15	65138759	65138760	rs940021
chr14	91791037	91791038	rs371067157	chr2	101461499	101461500	rs57855093													chr22	37627145	37627146	rs56152096
chr16	57026670	57026671	rs550433769	chr2	135016891	135016892	rs191695995													chr3	52279940	52279941	rs555006954
chr11	128567167	128567168	rs575696544	chr18	48252220	48252221	rs536566968													chr9	35646675	35646676	rs373906537
chr9	100872868	100872869	rs182855296	chr9	134173354	134173355	rs142360653													chr1	167570376	167570377	rs183174479
chr1	117282989	117282990	rs566288216	chr18	3246036	3246037	rs192908293													chr19	10492105	10492106	rs545988758
chr17	33836508	33836509	rs565485686	chr18	34021467	34021468	rs78410486													chr2	136890771	136890772	rs144199474
chr11	65405461	65405462	rs192383047	chr12	3327585	3327586	rs10848829													chr6	25005038	25005039	rs568414627
chr2	69036410	69036411	rs75853162	chr19	17416928	17416929	rs561913272													chr2	112249603	112249604	rs558698061
chr3	183232533	183232534	rs535223085	chr10	73609330	73609331	rs541611034													chr7	50411920	50411921	rs550732611
chr2	98330051	98330052	rs2276645	chr9	97674308	97674309	rs558860339													chr2	68613833	68613834	rs376776666
chr2	204797538	204797539	rs561961825	chr15	35997689	35997690	rs190095038													chr22	37704394	37704395	rs112813292
chr2	136890110	136890111	rs576088309	chr3	64889864	64889865	rs574965708													chr16	31271990	31271991	rs1549298
chr1	200843501	200843502	rs574680021	chr1	117113903	117113904	rs11575065													chr17	43299075	43299076	rs576645170
chr1	12233970	12233971	rs536534984	chr3	192261492	192261493	rs565610555													chr7	144532572	144532573	rs552426860
chr19	6482516	6482517	rs12976486	chr3	159486089	159486090	rs536550954													chr19	3180680	3180681	rs574462220
chr16	3116597	3116598	rs72772529	chr8	58908202	58908203	rs545393401													chr19	41862566	41862567	rs577081897
chr3	150917308	150917309	rs75948219	chr15	86260016	86260017	rs16943574													chr11	58292975	58292976	rs10896788
chr2	204862593	204862594	rs530584044	chr5	148657950	148657951	rs536050576													chr8	134083361	134083362	rs183108262
chr16	57105818	57105819	rs565040267	chr9	97681710	97681711	rs117758620													chr16	50311737	50311738	rs140420829
chr16	57052464	57052465	rs368894381	chr20	32029977	32029978	rs532824437													chr1	27954897	27954898	rs538384681
chr7	44092347	44092348	rs563039267	chr14	65307070	65307071	rs148890202													chr21	46345014	46345015	rs562327668
chr7	98976429	98976430	rs10277149	chr5	175101659	175101660	rs577294398													chr15	65138669	65138670	rs577743916
chr17	74492079	74492080	rs549487415	chr9	112911321	112911322	rs77648437													chr16	50304113	50304114	rs545988040
chr14	93043785	93043786	rs2274542	chr12	3327850	3327851	rs186975793													chr3	196366251	196366252	rs533692862
chr6	159519879	159519880	rs113284501	chr12	114845009	114845010	rs183360794													chr11	71164337	71164338	rs538275871
chr19	6798458	6798459	rs148500301	chr16	82749060	82749061	rs16958337													chr19	6801750	6801751	rs562202842
chr2	198146143	198146144	rs531100129	chr1	198132467	198132468	rs531278444													chr21	45575138	45575139	rs549601487
chr14	91842423	91842424	rs537913661	chr17	61678948	61678949	rs542127082													chr17	66293634	66293635	rs543878086
chr19	42398980	42398981	rs7257558	chr12	70016812	70016813	rs565294105													chr1	45195710	45195711	rs529122150
chr14	65753932	65753933	rs114721477	chr11	113729450	113729451	rs150236937													chr7	99097925	99097926	rs553108923
chr11	104904373	104904374	rs537645619	chr14	77431823	77431824	rs559216215													chr2	101914430	101914431	rs371713499
chr15	89198662	89198663	rs146285677	chr3	119395134	119395135	rs536760324													chr8	56803538	56803539	rs11995242
chr1	31203562	31203563	rs115986163	chr6	164524646	164524647	rs186991490													chr1	12225890	12225891	rs532681929
chr16	3131813	3131814	rs549976496	chr20	24483688	24483689	rs149573421													chr9	117102874	117102875	rs147672473
chr16	88771823	88771824	rs558140325	chr9	590423	590424	rs185292596													chr8	56850633	56850634	rs573519328
chr2	68978787	68978788	rs528091466	chr2	40624211	40624212	rs565261267													chr12	105145577	105145578	rs191245464
chr9	117688249	117688250	rs577925028	chr3	53924782	53924783	rs559117870													chr17	80196149	80196150	rs536258078
chr11	73684562	73684563	rs182194618	chr3	167806401	167806402	rs116312008													chr6	27858752	27858753	rs538243792
chr6	32557421	32557422	rs17879746	chr1	237304949	237304950	rs75972682													chr5	39212660	39212661	rs190033180
chr21	43848545	43848546	rs111294204	chr1	216886297	216886298	rs556206382													chr1	12244036	12244037	rs186966729
chr19	42402471	42402472	rs188415185	chr15	57988575	57988576	rs77157658													chr1	117545977	117545978	rs17036695
chr1	27958483	27958484	rs571365588	chr1	12038670	12038671	rs527521951													chr11	64109321	64109322	rs558172037
chr6	90926176	90926177	rs148795628	chr1	237256017	237256018	rs188855767													chr22	18263267	18263268	rs408656
chr7	50303082	50303083	rs182828792	chr6	36815501	36815502	rs571200157													chr11	64647305	64647306	rs542980666
chr19	42635838	42635839	rs140868494	chr10	3154211	3154212	rs560273900													chr11	1911294	1911295	rs368220635
chr10	129846332	129846333	rs547511653	chr7	129691020	129691021	rs200072750													chr22	38031490	38031491	rs117432674
chr14	91799894	91799895	rs548655146	chr3	156824873	156824874	rs190757253													chr11	48104609	48104610	rs140276977
chr22	18250466	18250467	rs537959016	chr9	134168277	134168278	rs539995715													chr11	1780046	1780047	rs565169064
chr1	2487497	2487498	rs566861130	chr5	150012916	150012917	rs17111261													chr14	93125828	93125829	rs369674830
chr5	35851409	35851410	rs569251569	chr18	25624485	25624486	rs145023595													chr16	28197387	28197388	rs9923597
chr11	48049461	48049462	rs575879311	chr5	16452721	16452722	rs529618459													chr10	70861449	70861450	rs180682341
chr17	76127029	76127030	rs555916190	chr10	76971089	76971090	rs113909150													chr14	91847175	91847176	rs150646355
chr1	89751652	89751653	rs182186291	chr1	237385644	237385645	rs563068218													chr5	157000717	157000718	rs117717484
chr7	50342545	50342546	rs575798716	chr10	106093173	106093174	rs143399982													chr13	46747813	46747814	rs572527125
chr17	43305223	43305224	rs572664111	chr7	132735349	132735350	rs145773129													chr2	144016058	144016059	rs571438569
chr16	30489598	30489599	rs539405212	chr10	33625935	33625936	rs532132025													chr12	104872259	104872260	rs550510533
chr20	43621127	43621128	rs547441819	chr13	76401614	76401615	rs12430940													chr6	31321541	31321542	rs140317160
chr17	3614440	3614441	rs2915567	chr2	106115220	106115221	rs72946566													chr6	31464337	31464338	rs533238868
chr20	47329272	47329273	rs573925995	chr15	63338610	63338611	rs530814832													chr9	92034766	92034767	rs181688333
chr11	60762573	60762574	rs2283263	chr20	55969580	55969581	rs188020427													chr3	50289981	50289982	rs188391609
chr16	57032531	57032532	rs561682118	chr6	45932360	45932361	rs370949445													chr19	1088499	1088500	rs142922622
chr1	167400771	167400772	rs184728682	chr12	5692624	5692625	rs373235932													chr17	72461215	72461216	rs538917725
chr1	26642014	26642015	rs74832947	chr1	205473595	205473596	rs572447111													chr8	134086023	134086024	rs79328483
chr12	53599744	53599745	rs564757669	chr12	49412917	49412918	rs185652670													chr19	42626859	42626860	rs571045368
chr7	50412093	50412094	rs146715116	chr7	35277489	35277490	rs549743491													chr6	32165019	32165020	rs547103731
chr8	82067222	82067223	rs114882126	chr15	85381358	85381359	rs552224990													chr8	56893749	56893750	rs552279198
chr8	126948859	126948860	rs569718981	chr7	158769650	158769651	rs146159367													chr19	14894407	14894408	rs565319213
chr12	50093107	50093108	rs541933319	chr2	54196809	54196810	rs140605690													chr10	129852672	129852673	rs114846423
chr17	33832095	33832096	rs546862644	chr17	18165049	18165050	rs560893162													chr4	84037342	84037343	rs187015219
chr8	126937124	126937125	rs564690036	chr6	17974733	17974734	rs548906666													chr22	37693963	37693964	rs76202368
chr15	89187645	89187646	rs556754874	chr6	123775475	123775476	rs536603273													chr22	17579250	17579251	rs551149072
chr11	72681241	72681242	rs140572677	chr4	24168007	24168008	rs115624945													chr6	24922256	24922257	rs568550418
chr19	18169951	18169952	rs112520324	chr2	207629476	207629477	rs554358243													chr14	91795578	91795579	rs531756115
chr6	109765209	109765210	rs570803203	chr3	98452939	98452940	rs539509499													chr22	50963904	50963905	rs74479613
chr16	4463194	4463195	rs534465871	chr1	120167886	120167887	rs12565943													chr15	75081620	75081621	rs573019063
chr19	6776924	6776925	rs141747401	chr2	26466780	26466781	rs552620973													chr8	56797869	56797870	rs535702644
chr19	1088144	1088145	rs545729663	chr4	141348115	141348116	rs193241365													chr12	32050085	32050086	rs1150971
chr7	43708903	43708904	rs67677839	chr20	62579847	62579848	rs562889627													chr6	26405263	26405264	rs10807008
chr1	117308388	117308389	rs530565371	chr7	101501273	101501274	rs192455435													chr3	53198597	53198598	rs570389060
chr10	6111497	6111498	rs570202800	chr3	37288909	37288910	rs562093569													chr17	27223926	27223927	rs561374682
chr11	60773124	60773125	rs10897132	chr2	174056566	174056567	rs533570899													chr12	104989817	104989818	rs10778341
chr2	158275463	158275464	rs75183519	chr22	43096495	43096496	rs116469228													chr8	134085606	134085607	rs569155346
chr7	138770659	138770660	rs12671322	chr4	141904819	141904820	rs571807164													chr11	64106498	64106499	rs190529467
chr16	85981546	85981547	rs561428329	chr16	285473	285474	rs147293971													chr13	46870983	46870984	rs533063586
chr2	136886600	136886601	rs147602911	chr6	46403790	46403791	rs9472748													chr1	12254228	12254229	rs375458572
chr2	233944467	233944468	rs10199700	chr3	138074190	138074191	rs137896340													chr17	3863834	3863835	rs182444600
chr21	43824233	43824234	rs190788054	chr11	44750091	44750092	rs578006997													chr9	92042705	92042706	rs543469798
chr8	27219735	27219736	rs148730524	chr9	5450139	5450140	rs375298364													chr19	8585111	8585112	rs186696698
chr4	48136114	48136115	rs527799569	chr5	175106109	175106110	rs181535332													chr19	933101	933102	rs528582559
chr1	111190464	111190465	rs530685421	chr8	2077287	2077288	rs79430249													chr5	1524889	1524890	rs563505283
chr11	60771898	60771899	rs528387471	chr14	73338023	73338024	rs541741832													chr1	198629599	198629600	rs570146304
chr17	74509589	74509590	rs7221219	chr2	198703251	198703252	rs185414164													chr12	122068016	122068017	rs148488666
chr6	32834361	32834362	rs555246235	chr19	2782993	2782994	rs549839026													chr1	40847176	40847177	rs577935855
chr9	117124926	117124927	rs551499640	chr12	19321480	19321481	rs377133897													chr19	48747048	48747049	rs570339063
chr17	76123464	76123465	rs543232952	chr2	40692214	40692215	rs139081515													chr6	32441128	32441129	rs9461756
chr5	131816911	131816912	rs577103817	chr12	49174850	49174851	rs140862700													chr19	36231819	36231820	rs538459686
chr20	47338738	47338739	rs188608494	chr1	212607610	212607611	rs539088828													chr1	45140525	45140526	rs573587959
chr1	117350603	117350604	rs79481241	chr11	113031967	113031968	rs556269037													chr1	28499605	28499606	rs548579394
chr12	32118110	32118111	rs571013541	chr18	33910183	33910184	rs185843941													chr9	92039073	92039074	rs34981091
chr2	202052122	202052123	rs143393783	chr6	123842642	123842643	rs13194024													chr8	134086663	134086664	rs568373643
chr14	95986133	95986134	rs184562745	chr18	9103011	9103012	rs142845591													chr17	28035445	28035446	rs531025896
chr6	33043071	33043072	rs140707817	chr3	192350781	192350782	rs535875330													chr4	39030598	39030599	rs559765584
chr20	43699401	43699402	rs190883611	chr16	82735751	82735752	rs567231999													chr14	78055403	78055404	rs185967955
chr19	48761941	48761942	rs12978417	chr5	139598840	139598841	rs190406190													chr12	89746675	89746676	rs372428806
chr11	48033985	48033986	rs547044207	chr13	32633940	32633941	rs79931813													chr5	1495512	1495513	rs554851497
chr9	117691720	117691721	rs557310988	chr4	95401220	95401221	rs569488183													chr3	196356103	196356104	rs142943383
chr6	106590565	106590566	rs11758474	chr3	177995885	177995886	rs193233185													chr17	73337396	73337397	rs140480703
chr6	109771027	109771028	rs115958928	chr11	119234913	119234914	rs565027344													chr7	43624773	43624774	rs577247316
chr11	67808911	67808912	rs565923410	chr8	102066192	102066193	rs6985537													chr11	104903715	104903716	rs190657452
chr2	197032656	197032657	rs550436647	chr3	167755003	167755004	rs528247393													chr7	102074733	102074734	rs567271006
chr18	2636276	2636277	rs79107829	chr12	573168	573169	rs78169452													chr7	106505477	106505478	rs4727666
chr17	16892060	16892061	rs76224524	chr6	150501121	150501122	rs549207492													chr5	176737347	176737348	rs550670778
chr7	138796581	138796582	rs149313250	chr9	696637	696638	rs1885922													chr6	35272116	35272117	rs117680757
chr7	43691625	43691626	rs536774569	chr1	6660194	6660195	rs565064524													chr19	42380006	42380007	rs556278222
chr7	139365746	139365747	rs139646598	chr18	34063434	34063435	rs75336429													chr12	111127275	111127276	rs369091389
chr18	2654560	2654561	rs189112485	chr14	70883658	70883659	rs78788622													chr22	37269745	37269746	rs548999260
chr17	76115683	76115684	rs113561942	chr3	119078482	119078483	rs74680654													chr6	30479662	30479663	rs182597740
chr1	172612873	172612874	rs567097556	chr12	2606628	2606629	rs142243642													chr15	75422951	75422952	rs1806793
chr12	50093298	50093299	rs564084218	chr10	112457825	112457826	rs528905411													chr9	130542091	130542092	rs535224420
chr16	4474942	4474943	rs536861315	chr11	119245431	119245432	rs577876855													chr5	169708563	169708564	rs554871601
chr7	50368634	50368635	rs141557279	chr9	112556638	112556639	rs541537507													chr5	1495738	1495739	rs527581915
chr12	105089208	105089209	rs558116118	chr18	56265409	56265410	rs190672940													chr9	92033398	92033399	rs537038020
chr14	91780274	91780275	rs373032669	chr5	172656448	172656449	rs528450464													chr11	64644649	64644650	rs140265705
chr12	54892219	54892220	rs74089999	chr9	97819049	97819050	rs572904466													chr1	12239088	12239089	rs499646
chr7	150366067	150366068	rs141121859	chr4	23789111	23789112	rs552119391													chr20	56203586	56203587	rs372992469
chr1	175158855	175158856	rs137947796	chr10	103729395	103729396	rs572227714													chr9	95894308	95894309	rs536427626
chr11	63302827	63302828	rs368295853	chr7	136628581	136628582	rs531188670													chr14	91874048	91874049	rs575481606
chr2	198187725	198187726	rs575586609	chr9	13933423	13933424	rs541199833													chr6	24922300	24922301	rs527796002
chr1	156786643	156786644	rs530054489	chr12	122460922	122460923	rs567607569													chr21	34616304	34616305	rs528533360
chr17	76710769	76710770	rs115076640	chr20	42812088	42812089	rs540898354													chr3	46995925	46995926	rs537153550
chr2	69051656	69051657	rs113882825	chr8	102066149	102066150	rs111575629													chr17	43509792	43509793	rs189623303
chr8	27236337	27236338	rs545766880	chr2	169451861	169451862	rs13417559													chr5	76149857	76149858	rs571531901
chr7	98975814	98975815	rs76864938	chr10	75007462	75007463	rs79880934													chr21	46339110	46339111	rs2006271
chr16	88769413	88769414	rs144948054	chr17	933652	933653	rs117941687													chr2	182322749	182322750	rs149825984
chr2	69019156	69019157	rs74407085	chr18	25740154	25740155	rs191273433													chr18	2653890	2653891	rs12456827
chr1	23940852	23940853	rs371149932	chr12	96161740	96161741	rs538768708													chr6	32633370	32633371	rs9274454
chr16	4458769	4458770	rs151249431	chr22	36862380	36862381	rs567014956													chr19	54874584	54874585	rs555166234
chr1	117307886	117307887	rs575351810	chr12	2658908	2658909	rs557129758													chr2	202100957	202100958	rs13390902
chr20	43608718	43608719	rs192301707	chr3	138083331	138083332	rs557198563													chr14	93114203	93114204	rs558946783
chr13	24848639	24848640	rs540952144	chr3	119365903	119365904	rs140429852													chr2	233940229	233940230	rs115943460
chr21	46344727	46344728	rs181967721	chr3	159518917	159518918	rs1497762													chr6	31583223	31583224	rs28732150
chr6	108039139	108039140	rs139588191	chr17	66453644	66453645	rs537695345													chr2	69000606	69000607	rs535752251
chr14	102198739	102198740	rs182498666	chr6	37467543	37467544	rs374999200													chr12	56320505	56320506	rs555630647
chr6	108034751	108034752	rs184835010	chr5	41429201	41429202	rs547322235													chr16	30484614	30484615	rs34385374
chr2	192540891	192540892	rs533236182	chr3	69829490	69829491	rs188115486													chr15	101709106	101709107	rs546925220
chr11	60880175	60880176	rs546453147	chr2	106022991	106022992	rs4352254													chr2	101925587	101925588	rs79975603
chr11	60860328	60860329	rs577413544	chr9	112575810	112575811	rs545262845													chr6	31586084	31586085	rs113478501
chr1	111765855	111765856	rs183427551	chr20	42814930	42814931	rs6031442													chr19	14512667	14512668	rs560833754
chr1	160634764	160634765	rs564882936	chr5	41796660	41796661	rs535160386													chr9	134151134	134151135	rs555895407
chr17	75441671	75441672	rs183810451	chr3	37075191	37075192	rs560471925													chr12	105142098	105142099	rs144645124
chr8	42150793	42150794	rs79123247	chr2	40605209	40605210	rs544196243													chr4	8229646	8229647	rs138475779
chr2	69001624	69001625	rs186916762	chr19	3969504	3969505	rs2304194													chr1	26640391	26640392	rs374446161
chr16	88760422	88760423	rs533216085	chr6	36808848	36808849	rs566174668													chr20	43601653	43601654	rs548621972
chr1	28202172	28202173	rs529928601	chr20	36719012	36719013	rs539560280													chr1	167642022	167642023	rs76320235
chr1	117337523	117337524	rs798029	chr4	65214227	65214228	rs77333981													chr6	41904540	41904541	rs559895686
chr9	117720995	117720996	rs139714064	chr9	470311	470312	rs560776925													chr10	49893473	49893474	rs561911318
chr9	459758	459759	rs142660459	chr14	55144595	55144596	rs560710212													chr19	8624389	8624390	rs187570050
chr12	109011830	109011831	rs530799472	chr20	34286447	34286448	rs370949785													chr21	46350260	46350261	rs553618806
chr3	33089456	33089457	rs555059459	chr12	93770412	93770413	rs568853563													chr1	167585734	167585735	rs565406394
chr14	52791834	52791835	rs542456123	chr12	96043491	96043492	rs543921785													chr22	22297937	22297938	rs559577004
chr19	6811652	6811653	rs183851470	chr6	17977556	17977557	rs546604978													chr1	167608015	167608016	rs532262715
chr11	73687851	73687852	rs556031975	chr15	85984792	85984793	rs563120549													chr17	47268638	47268639	rs12936101
chr17	43305455	43305456	rs62066720	chr18	25758864	25758865	rs3760603													chr10	129844757	129844758	rs72847376
chr2	202116132	202116133	rs544057415	chr20	55971694	55971695	rs575717193													chr3	47012340	47012341	rs557672696
chr9	117102235	117102236	rs571835926	chr10	18629157	18629158	rs76772953													chr2	136887154	136887155	rs557820621
chr9	130541777	130541778	rs550501942	chr9	654441	654442	rs549350863													chr6	41691257	41691258	rs552836430
chr1	160509407	160509408	rs111681557	chr16	46789673	46789674	rs75669162													chr17	76385554	76385555	rs150463295
chr7	50367887	50367888	rs552285242	chr8	11537996	11537997	rs77891230													chr2	182177443	182177444	rs185302823
chr16	68029309	68029310	rs546930387	chr22	46744783	46744784	rs537066126													chr2	197015650	197015651	rs537556612
chr1	92948550	92948551	rs143913803	chr1	116295940	116295941	rs556118711													chr19	17962033	17962034	rs543235342
chr17	43303830	43303831	rs562802740	chr1	245133397	245133398	rs552376569													chr1	206647410	206647411	rs538271273
chr2	69018527	69018528	rs141185289	chr9	112892273	112892274	rs559934022													chr7	98977514	98977515	rs10236149
chr2	204858488	204858489	rs533453087	chr12	39836556	39836557	rs533805524													chr1	12228818	12228819	rs374767108
chr14	50531829	50531830	rs529678990	chr20	42777756	42777757	rs190822506													chr19	1028277	1028278	rs551218340
chr21	43648362	43648363	rs368024772	chr22	34123726	34123727	rs149767975													chr16	74728400	74728401	rs563121057
chr17	29146802	29146803	rs566306268	chr8	52578802	52578803	rs79229957													chr5	176328080	176328081	rs570239568
chr22	37701671	37701672	rs574806881	chr22	30165403	30165404	rs557768009													chr1	200989678	200989679	rs544077674
chr20	47378102	47378103	rs560575201	chr2	72921650	72921651	rs573587845													chr17	61774464	61774465	rs145240163
chr17	38718152	38718153	rs544108096	chr9	112887237	112887238	rs575204750													chr11	65410371	65410372	rs543570690
chr7	138786575	138786576	rs564175689	chr6	46421332	46421333	rs1527704													chr8	56826760	56826761	rs532700055
chr14	65802991	65802992	rs549392110	chr15	86251447	86251448	rs533173413													chr17	28036798	28036799	rs187565589
chr17	8124271	8124272	rs549671201	chr15	35088291	35088292	rs746216													chr17	56362151	56362152	rs538468522
chr9	117657300	117657301	rs112545420	chr19	16557526	16557527	rs146465644													chr2	233923814	233923815	rs181412540
chr1	23905061	23905062	rs550055592	chr3	188118590	188118591	rs147428170													chr6	31236678	31236679	rs1130580
chr8	82020321	82020322	rs73282055	chr5	172666664	172666665	rs72818027													chr14	91791690	91791691	rs181816240
chr17	8844968	8844969	rs533595717	chr18	13680590	13680591	rs550438562													chr8	27247149	27247150	rs552800196
chr21	43820875	43820876	rs573473256	chr5	138005942	138005943	rs577034317													chr11	2318867	2318868	rs2074020
chr8	21771203	21771204	rs183927427	chr15	76869880	76869881	rs189524237													chr3	50271583	50271584	rs184121345
chr2	42356414	42356415	rs572809446	chr15	42243466	42243467	rs577103151													chr5	76151890	76151891	rs189194858
chr20	57724386	57724387	rs573498177	chr12	3383780	3383781	rs11062600													chr7	36717554	36717555	rs116796099
chr14	91818957	91818958	rs568870741	chr11	72888835	72888836	rs1791928													chr19	42719334	42719335	rs535277377
chr8	82004926	82004927	rs534314438	chr10	112415207	112415208	rs115057593													chr19	51874875	51874876	rs555443513
chr2	7863748	7863749	rs541667621	chr19	2720808	2720809	rs533159117													chr14	78067915	78067916	rs114447859
chr16	68033016	68033017	rs576644459	chr10	112523001	112523002	rs540518696													chr21	34584415	34584416	rs571054137
chr7	50483466	50483467	rs183482949	chr10	115614739	115614740	rs17235038													chr9	134140057	134140058	rs182065301
chr11	60783476	60783477	rs142252382	chr15	86037416	86037417	rs115394980													chr1	9747218	9747219	rs527908770
chr2	69010915	69010916	rs562168669	chr10	3117077	3117078	rs2388551													chr15	65176037	65176038	rs78999511
chr7	50427046	50427047	rs530631744	chr16	63476151	63476152	rs533813779													chr16	81830514	81830515	rs117268490
chr1	117358109	117358110	rs544274449	chr1	31857235	31857236	rs35033009													chr11	64628970	64628971	rs533408426
chr11	76340780	76340781	rs564097835	chr14	55036112	55036113	rs577535854													chr1	150736914	150736915	rs587706036
chr2	197908095	197908096	rs12990099	chr3	25520905	25520906	rs140073576													chr14	91830848	91830849	rs533814293
chr6	139483512	139483513	rs528996134	chr10	106020837	106020838	rs188565725													chr9	117148215	117148216	rs193233444
chr15	91396434	91396435	rs140608695	chr10	21185683	21185684	rs534689109													chr22	38030841	38030842	rs573065108
chr2	231183321	231183322	rs536662531	chr8	134564793	134564794	rs538425220													chr19	1037324	1037325	rs541050622
chr11	60783149	60783150	rs200867670	chr6	30747119	30747120	rs557223013													chr17	76379462	76379463	rs560232944
chr2	68943216	68943217	rs560915571	chr14	35183638	35183639	rs551109026													chr19	36398348	36398349	rs545730787
chr11	117876588	117876589	rs114350398	chr15	64312588	64312589	rs556468184													chr8	56888613	56888614	rs149707992
chr21	43846606	43846607	rs113862835	chr12	3313398	3313399	rs191644154													chr14	75990375	75990376	rs144095371
chr2	98336195	98336196	rs138981708	chr1	217235724	217235725	rs561562963													chr1	23858152	23858153	rs573434614
chr7	106503667	106503668	rs539152161	chr2	33661966	33661967	rs553707233													chr8	145061028	145061029	rs565902599
chr16	88761230	88761231	rs57350670	chr17	1012131	1012132	rs201311682													chr2	69025918	69025919	rs559365472
chr7	43661462	43661463	rs530082582	chr8	52721571	52721572	rs555491241													chr12	109022668	109022669	rs192662401
chr14	93049436	93049437	rs563325590	chr17	76973685	76973686	rs3785524													chr16	57080764	57080765	rs564716052
chr3	69248629	69248630	rs9875523	chr15	42265318	42265319	rs72726038													chr5	157000958	157000959	rs372025745
chr2	198152692	198152693	rs528762054	chr3	121321615	121321616	rs555580354													chr4	1726935	1726936	rs551524595
chr19	42395796	42395797	rs183373739	chr5	207132	207133	rs528273568													chr16	30390629	30390630	rs538181547
chr7	98991943	98991944	rs10243678	chr5	78676480	78676481	rs190142542													chr3	53197528	53197529	rs370418343
chr9	117144627	117144628	rs148747355	chr8	25904941	25904942	rs558414782													chr2	182329500	182329501	rs577536665
chr6	31459023	31459024	rs115607256	chr22	34172941	34172942	rs379239													chr14	35327239	35327240	rs139297567
chr1	23939867	23939868	rs545554712	chr5	52856458	52856459	rs149417465													chr3	183259845	183259846	rs535663707
chr14	88474616	88474617	rs183128463	chr6	4371648	4371649	rs76926903													chr3	122283405	122283406	rs200536502
chr15	89183077	89183078	rs552120682	chr16	75149165	75149166	rs139854859													chr6	106546214	106546215	rs539524754
chr16	50309430	50309431	rs537418400	chr4	186550144	186550145	rs144573866													chr7	100274647	100274648	rs551337461
chr1	89745730	89745731	rs555449032	chr18	34006108	34006109	rs575722905													chr8	27267539	27267540	rs148302830
chr14	91796159	91796160	rs182164499	chr18	33964742	33964743	rs59593107													chr9	77758685	77758686	rs557651713
chr16	57020914	57020915	rs567628234	chr9	112628019	112628020	rs138184875													chr20	47392869	47392870	rs551663924
chr2	98332485	98332486	rs554110844	chr15	92425158	92425159	rs564607758													chr12	104917023	104917024	rs573541932
chr16	57029282	57029283	rs191495042	chr3	120317059	120317060	rs148683664													chr17	76376926	76376927	rs558454892
chr11	60873552	60873553	rs113163659	chr3	183353431	183353432	rs185764726													chr19	14519569	14519570	rs562328501
chr17	16892264	16892265	rs9907308	chr15	100026362	100026363	rs576049019													chr17	80452661	80452662	rs547332258
chr17	8818891	8818892	rs566094317	chr3	192163544	192163545	rs573773822													chr21	15899205	15899206	rs2822743
chr14	91815355	91815356	rs541480350	chr5	157003368	157003369	rs148270360													chr19	54876445	54876446	rs368414909
chr8	130897658	130897659	rs181994555	chr6	13355173	13355174	rs147247549													chr1	167632828	167632829	rs535590500
chr11	60759813	60759814	rs547790462	chr7	113144054	113144055	rs557847035													chr2	192503499	192503500	rs115824158
chr9	117106555	117106556	rs557762179	chr9	112553744	112553745	rs148268727													chr8	56795285	56795286	rs536476083
chr5	35883985	35883986	rs10214273	chr2	96925562	96925563	rs548958185													chr16	50711333	50711334	rs1131716
chr8	126953764	126953765	rs148326842	chr3	193312584	193312585	rs185899564													chr9	92093407	92093408	rs72750928
chr4	40219481	40219482	rs563040884	chr10	18550087	18550088	rs566541496													chr8	56886662	56886663	rs2719231
chr7	50410673	50410674	rs115356439	chr7	151326866	151326867	rs143445957													chr19	2070337	2070338	rs563182979
chr9	351980	351981	rs55924565	chr12	96157478	96157479	rs558256829													chr3	183266913	183266914	rs4630964
chr22	40319991	40319992	rs557314726	chr5	156999399	156999400	rs200908589													chr11	72423968	72423969	rs116218853
chr7	50459404	50459405	rs78889803	chr3	192377588	192377589	rs146211583													chr5	39181386	39181387	rs10078717
chr14	91786582	91786583	rs572138715	chr22	44442318	44442319	rs575512274													chr11	118095187	118095188	rs540513065
chr6	31325477	31325478	rs116138399	chr7	107537353	107537354	rs183702890													chr2	233958489	233958490	rs79118474
chr10	73454464	73454465	rs140186257	chr11	16918500	16918501	rs186344983													chr1	15743618	15743619	rs546345755
chr19	14150207	14150208	rs576167153	chr15	64208581	64208582	rs541625091													chr19	42057510	42057511	rs572994430
chr11	60790998	60790999	rs76860740	chr2	179711276	179711277	rs62175452													chr14	35339977	35339978	rs184351426
chr2	231092088	231092089	rs142775163	chr10	50521292	50521293	rs182910966													chr15	77285654	77285655	rs142169486
chr15	77306512	77306513	rs575253270	chr12	93774569	93774570	rs557054072													chr2	136896253	136896254	rs6709909
chr6	32825190	32825191	rs539759382	chr4	23856872	23856873	rs573213117													chr12	104890083	104890084	rs559654213
chr2	231034866	231034867	rs10208770	chr1	236866018	236866019	rs543258542													chr1	192130382	192130383	rs571887507
chr6	31325442	31325443	rs114777460	chr2	220501054	220501055	rs111434009													chr6	24949544	24949545	rs146036345
chr11	48023335	48023336	rs529729565	chr3	192326114	192326115	rs190555931													chr1	111730083	111730084	rs533348480
chr11	48127849	48127850	rs374586922	chr9	112920131	112920132	rs188901179													chr1	9740632	9740633	rs538544450
chr9	117130334	117130335	rs142800615	chr9	692477	692478	rs115641877													chr19	48757867	48757868	rs142438267
chr4	48134823	48134824	rs562975251	chr8	22298800	22298801	rs28513286													chr1	117543607	117543608	rs145768342
chr14	91852983	91852984	rs528904130	chr9	593511	593512	rs144296198													chr22	37617349	37617350	rs115892697
chr2	231212976	231212977	rs539271438	chr4	141923763	141923764	rs527240112													chr1	167649047	167649048	rs552330159
chr2	198136555	198136556	rs143173440	chr1	116294685	116294686	rs150289245													chr3	183266675	183266676	rs527834563
chr2	231121588	231121589	rs528472781	chr6	140422867	140422868	rs554007401													chr17	29142428	29142429	rs565625899
chr20	56195276	56195277	rs545030447	chr16	82763486	82763487	rs528556120													chr4	2804830	2804831	rs184370367
chr21	43845091	43845092	rs883868	chr5	145235959	145235960	rs10062926													chr19	3179217	3179218	rs183974832
chr1	160535977	160535978	rs535923842	chr12	120755245	120755246	rs534722545													chr1	167586770	167586771	rs16859311
chr5	131824701	131824702	rs539755983	chr4	91048578	91048579	rs572790391													chr13	46742027	46742028	rs181686264
chr4	40209073	40209074	rs78806878	chr5	175113538	175113539	rs17601467													chr17	8859032	8859033	rs181560571
chr5	156651712	156651713	rs531643319	chr12	117520524	117520525	rs140800454													chr1	40846833	40846834	rs537049714
chr17	8833272	8833273	rs572389369	chr8	17593871	17593872	rs551092811													chr4	154388371	154388372	rs140778868
chr14	91858829	91858830	rs181826718	chr9	13916572	13916573	rs10756517													chr17	76128541	76128542	rs556435283
chr19	39108007	39108008	rs528991483	chr3	46032573	46032574	rs539491503													chr19	1073916	1073917	rs554604859
chr14	91787684	91787685	rs367852359	chr3	42115209	42115210	rs529139525													chr11	63977693	63977694	rs552648778
chr16	4458617	4458618	rs535042777	chr15	86043309	86043310	rs2128837													chr19	51630961	51630962	rs187645663
chr20	56191896	56191897	rs532832536	chr1	232689141	232689142	rs544859482													chr19	54716157	54716158	rs529434745
chr2	198099067	198099068	rs180773549	chr10	18601956	18601957	rs534407767													chr1	26871256	26871257	rs185132807
chr14	91815559	91815560	rs552833823	chr14	105192531	105192532	rs528651681													chr16	27340389	27340390	rs575493051
chr7	50441059	50441060	rs535362489	chr15	40336836	40336837	rs192155967													chr5	40406844	40406845	rs1445006
chr1	26635146	26635147	rs561067931	chr12	5692017	5692018	rs553656792													chr13	46895173	46895174	rs189510370
chr7	144515542	144515543	rs187099013	chr14	74319063	74319064	rs552483440													chr4	40232654	40232655	rs561879918
chr17	25962639	25962640	rs59673194	chr5	139725675	139725676	rs531429073													chr16	50711563	50711564	rs554115009
chr12	32083209	32083210	rs11051686	chr12	19190868	19190869	rs185767371													chr2	68975919	68975920	rs546716492
chr1	31217610	31217611	rs147844704	chr4	95389656	95389657	rs146592184													chr8	134075535	134075536	rs560225420
chr16	57070278	57070279	rs146793168	chr15	65373997	65373998	rs191079374													chr16	66593328	66593329	rs552330283
chr21	43847209	43847210	rs565554530	chr18	33981129	33981130	rs140527211													chr1	151133712	151133713	rs115661768
chr14	102171190	102171191	rs532342752	chr11	119224689	119224690	rs79348399													chr15	75086600	75086601	rs192810040
chr22	44577240	44577241	rs191138773	chr1	226461983	226461984	rs557398398													chr14	91842668	91842669	rs545161239
chr11	48017980	48017981	rs183758043	chr10	121039590	121039591	rs147599024													chr8	56801231	56801232	rs546725428
chr6	106555709	106555710	rs12663005	chr2	179775222	179775223	rs542395758													chr10	73507801	73507802	rs547230057
chr5	156967150	156967151	rs138489915	chr12	114842726	114842727	rs530073917													chr1	198638218	198638219	rs6694941
chr6	159457033	159457034	rs148570036	chr9	101760997	101760998	rs532645524													chr9	130526892	130526893	rs551754008
chr14	50506325	50506326	rs549339343	chr1	57119132	57119133	rs571397378													chr16	30106921	30106922	rs529890882
chr6	31325018	31325019	rs538011088	chr18	34033522	34033523	rs528391605													chr17	42426340	42426341	rs551777985
chr19	6778131	6778132	rs570531344	chr20	36712258	36712259	rs552993158													chr5	131831057	131831058	rs2548999
chr3	113940155	113940156	rs532405832	chr9	116345119	116345120	rs376587954													chr15	75085502	75085503	rs541567299
chr6	32407905	32407906	rs41270488	chr22	34307820	34307821	rs181551342													chr1	160549722	160549723	rs977019
chr7	99097164	99097165	rs564902429	chr3	187914556	187914557	rs140601386													chr15	77287804	77287805	rs557528832
chr7	50483499	50483500	rs139338151	chr2	106023826	106023827	rs574619077													chr6	36975142	36975143	rs184393749
chr6	106573278	106573279	rs72943409	chr12	114846454	114846455	rs551933678													chr22	24040752	24040753	rs201232296
chr6	108055938	108055939	rs77843708	chr15	92366464	92366465	rs190543987													chr17	62406210	62406211	rs547119081
chr11	60860098	60860099	rs187036663	chr18	9102508	9102509	rs2279992													chr1	15738166	15738167	rs537708123
chr9	130538746	130538747	rs114975853	chr3	140813296	140813297	rs563499240													chr1	12244724	12244725	rs374703373
chr5	544277	544278	rs527917895	chr12	39837613	39837614	rs546464569													chr12	105135284	105135285	rs75452350
chr16	88765356	88765357	rs192694044	chr18	3246115	3246116	rs552043089													chr5	39216249	39216250	rs73072511
chr3	113941322	113941323	rs187193915	chr15	44092599	44092600	rs553652440													chr21	34638849	34638850	rs28385653
chr2	8684088	8684089	rs532085975	chr18	19755325	19755326	rs554182928													chr3	46997313	46997314	rs535119388
chr6	31554606	31554607	rs7769073	chr3	42114735	42114736	rs7651982													chr2	113939864	113939865	rs575860701
chr20	57739289	57739290	rs116278373	chr9	656080	656081	rs559523167													chr3	50293081	50293082	rs587714046
chr2	197030283	197030284	rs541079811	chr17	21226383	21226384	rs553502582													chr2	175463380	175463381	rs558874102
chr14	102173206	102173207	rs543398113	chr12	3350369	3350370	rs571108097													chr21	34577848	34577849	rs117538741
chr18	2660575	2660576	rs141883664	chr15	85891738	85891739	rs72748859													chr6	31461749	31461750	rs577021247
chr12	54894316	54894317	rs558387284	chr9	111799538	111799539	rs546503354													chr3	14447291	14447292	rs573429558
chr2	197032492	197032493	rs186403370	chr7	128475225	128475226	rs562452019													chr1	89776480	89776481	rs532090795
chr20	57810204	57810205	rs146572066	chr1	237229251	237229252	rs59441398													chr11	65409003	65409004	rs143976626
chr11	67808625	67808626	rs559891117	chr7	150676813	150676814	rs538161407													chr17	8838907	8838908	rs80165042
chr18	2643070	2643071	rs537340903	chr9	116218888	116218889	rs146508861													chr11	104914371	104914372	rs146323107
chr19	14149532	14149533	rs567655528	chr8	143859077	143859078	rs557792912													chr2	68652819	68652820	rs561605387
chr22	40306502	40306503	rs189628962	chr4	141925848	141925849	rs185933362													chr3	14475219	14475220	rs543358746
chr6	116797485	116797486	rs184913121	chr2	197195722	197195723	rs565306666													chr4	154393796	154393797	rs542554103
chr1	114414496	114414497	rs573691153	chr2	101449769	101449770	rs570730932													chr3	183259999	183260000	rs527857318
chr2	204803692	204803693	rs556671071	chr15	25018896	25018897	rs527689085													chr19	13212027	13212028	rs192494846
chr1	117309243	117309244	rs148536374	chr15	75201081	75201082	rs191822549													chr12	104865515	104865516	rs550842469
chr19	42625994	42625995	rs548164212	chr2	238534671	238534672	rs574579983													chr1	183599983	183599984	rs184026676
chr1	167678542	167678543	rs191924254	chr4	47821291	47821292	rs559226708													chr12	51716370	51716371	rs568605160
chr21	34672606	34672607	rs9976879	chr18	8561843	8561844	rs140479850													chr21	34851238	34851239	rs537983103
chr11	67039827	67039828	rs554225090	chr6	4134919	4134920	rs559978106													chr22	50977913	50977914	rs150445995
chr1	117355601	117355602	rs183167548	chr15	63361254	63361255	rs538060098													chr2	175476681	175476682	rs570223577
chr6	32557266	32557267	rs9270281	chr4	114553126	114553127	rs567370474													chr6	31464991	31464992	rs3130927
chr2	68978178	68978179	rs566905148	chr8	11560134	11560135	rs74319135													chr14	91791904	91791905	rs149440988
chr11	60862723	60862724	rs552432389	chr22	46543553	46543554	rs141402429													chr14	88480555	88480556	rs554246336
chr2	69052851	69052852	rs577510092	chr10	121033845	121033846	rs112595576													chr22	44578805	44578806	rs543625544
chr7	38380770	38380771	rs532410973	chr4	3483173	3483174	rs573462224													chr11	47381162	47381163	rs4752985
chr1	114412271	114412272	rs555154182	chr6	44193688	44193689	rs370550749													chr5	171611000	171611001	rs139707599
chr19	1087716	1087717	rs569146969	chr2	172864901	172864902	rs571949985													chr5	1496423	1496424	rs369487657
chr19	45519742	45519743	rs555942852	chr4	186661169	186661170	rs147889738													chr12	25204352	25204353	rs962656
chr8	22573406	22573407	rs142777141	chr1	180824176	180824177	rs571732952													chr11	48032666	48032667	rs572596719
chr5	156970146	156970147	rs4704881	chr2	229042853	229042854	rs532785086													chr17	73343926	73343927	rs9900586
chr21	46347696	46347697	rs546285211	chr9	14300821	14300822	rs536677025													chr20	47338767	47338768	rs6066823
chr16	57049245	57049246	rs539352160	chr1	116296102	116296103	rs540113479													chr10	97803617	97803618	rs559711558
chr5	169719158	169719159	rs114008949	chr5	1127545	1127546	rs542576485													chr12	105067976	105067977	rs541204293
chr22	44586903	44586904	rs181210470	chr18	34091019	34091020	rs557632398													chr11	64509044	64509045	rs554237673
chr6	106545886	106545887	rs181263916	chr5	192824	192825	rs145774152													chr7	100271279	100271280	rs539515935
chr2	197010822	197010823	rs2271888	chr8	125421864	125421865	rs529235543													chr21	34587110	34587111	rs548237114
chr6	31236288	31236289	rs114472942	chr8	135816838	135816839	rs558391251													chr17	8856663	8856664	rs535340390
chr11	128627788	128627789	rs566727423	chr14	104386826	104386827	rs557163778													chr20	48553242	48553243	rs115993886
chr19	18228233	18228234	rs558485158	chr9	100290714	100290715	rs566085894													chr20	56194614	56194615	rs148341768
chr2	197010526	197010527	rs2271887	chr20	13780855	13780856	rs569647578													chr1	26640565	26640566	rs183720714
chr1	200849675	200849676	rs10800745	chr8	98795830	98795831	rs145808312													chr2	182177715	182177716	rs529934314
chr5	169712505	169712506	rs564983864	chr8	38758878	38758879	rs527726152													chr2	68960963	68960964	rs115433579
chr22	44579776	44579777	rs574183438	chr18	19743221	19743222	rs572089557													chr16	74732806	74732807	rs569512616
chr16	50305144	50305145	rs531366923	chr16	23607078	23607079	rs3760109													chr19	6797711	6797712	rs183564225
chr19	15562291	15562292	rs184526319	chr10	123757820	123757821	rs191000270													chr12	104859736	104859737	rs185596579
chr6	31326160	31326161	rs532150874	chr8	98776422	98776423	rs189370582													chr16	74730759	74730760	rs560200265
chr2	233958445	233958446	rs146676986	chr15	92490272	92490273	rs561041382													chr17	54990173	54990174	rs183156893
chr10	70849854	70849855	rs533715765	chr7	16704869	16704870	rs542009146													chr14	91842127	91842128	rs560814441
chr19	6805364	6805365	rs146676980	chr10	3111077	3111078	rs562610849													chr14	92998230	92998231	rs569924774
chr6	32862207	32862208	rs538449199	chr3	138071802	138071803	rs537267919													chr2	98334829	98334830	rs146980445
chr19	6802984	6802985	rs143545144	chr18	56262362	56262363	rs192768998													chr4	154389304	154389305	rs149009374
chr2	202122771	202122772	rs140718249	chr6	4352354	4352355	rs183508865													chr9	92140166	92140167	rs550627195
chr2	192542128	192542129	rs542928477	chr16	30907834	30907835	rs2234710													chr1	114392290	114392291	rs532465787
chr3	114006039	114006040	rs77470123	chr6	46013214	46013215	rs186717576													chr10	129852603	129852604	rs4072674
chr4	142557277	142557278	rs533052057	chr11	12009021	12009022	rs552139596													chr19	2274293	2274294	rs555601382
chr12	51716574	51716575	rs541276330	chr7	21978048	21978049	rs76405420													chr19	18285868	18285869	rs200549788
chr16	50715828	50715829	rs569502375	chr16	1877439	1877440	rs201234911													chr1	151128698	151128699	rs11811310
chr5	169718966	169718967	rs76460256	chr2	40375095	40375096	rs182918670													chr6	31236686	31236687	rs3207555
chr14	50504908	50504909	rs568104893	chr18	34027809	34027810	rs574967983													chr10	99090925	99090926	rs567931014
chr14	70161823	70161824	rs568873621	chr18	34071881	34071882	rs557971077													chr17	29637020	29637021	rs533557315
chr1	31215452	31215453	rs376494663	chr14	55161633	55161634	rs556246219													chr4	100738957	100738958	rs147949474
chr5	169712343	169712344	rs181775450	chr7	101501520	101501521	rs537839332													chr15	45005852	45005853	rs554711125
chr14	91780438	91780439	rs371483630	chr18	56294878	56294879	rs112166741													chr11	73687851	73687852	rs556031975
chr8	82045972	82045973	rs541027277	chr4	47816799	47816800	rs557064646													chr5	100225671	100225672	rs148456795
chr1	9714128	9714129	rs114308021	chr16	58072113	58072114	rs567116959													chr15	89184145	89184146	rs141376899
chr3	183272703	183272704	rs149754971	chr5	122372494	122372495	rs547611374													chr6	41694435	41694436	rs191201911
chr11	73694601	73694602	rs533511611	chr10	115416567	115416568	rs76427377													chr1	12248106	12248107	rs603686
chr10	6111554	6111555	rs75600476	chr4	41571559	41571560	rs114748829													chr15	40598624	40598625	rs537832385
chr12	53600939	53600940	rs536696256	chr2	33703371	33703372	rs140460897													chr11	67170893	67170894	rs188902406
chr17	33852419	33852420	rs553509625	chr16	66954672	66954673	rs535005971													chr1	167630739	167630740	rs542661746
chr2	7884112	7884113	rs561433562	chr4	140683565	140683566	rs544810948													chr1	26875432	26875433	rs4443935
chr6	32828695	32828696	rs150468516	chr20	13781637	13781638	rs554041769													chr5	1502373	1502374	rs552797539
chr2	197029001	197029002	rs541004583	chr2	27994479	27994480	rs539284974													chr7	144532493	144532494	rs562856050
chr19	6476852	6476853	rs542361965	chr2	40619879	40619880	rs141566492													chr4	2794308	2794309	rs547205116
chr12	32117308	32117309	rs532184557	chr22	34298509	34298510	rs76089993													chr10	135077224	135077225	rs189433072
chr2	8655527	8655528	rs562033491	chr3	135737322	135737323	rs116467070													chr19	35489592	35489593	rs559477207
chr11	72526843	72526844	rs371587704	chr5	139600340	139600341	rs528923157													chr1	31233814	31233815	rs183398063
chr1	111418314	111418315	rs530173618	chr13	32786201	32786202	rs112135323													chr6	26367495	26367496	rs548223779
chr15	44969858	44969859	rs142926816	chr2	170797791	170797792	rs116672544													chr19	17634138	17634139	rs150025276
chr14	52778541	52778542	rs568627488	chr3	100428135	100428136	rs529634091													chr2	219081568	219081569	rs534605919
chr19	42636738	42636739	rs562397436	chr10	78188427	78188428	rs76169712													chr22	18260508	18260509	rs571549280
chr16	30482392	30482393	rs113303075	chr1	206869334	206869335	rs569502446													chr5	39265164	39265165	rs660938
chr22	40297302	40297303	rs200972329	chr3	25474549	25474550	rs550879287													chr1	27957365	27957366	rs369207004
chr11	117856577	117856578	rs149610408	chr3	98480554	98480555	rs550022312													chr14	91819354	91819355	rs563440660
chr11	60862347	60862348	rs568627485	chr6	150504930	150504931	rs150715218													chr3	186647996	186647997	rs578188956
chr7	138772510	138772511	rs184514440	chr20	32015255	32015256	rs549229096													chr17	61699219	61699220	rs149178915
chr1	159888470	159888471	rs139865543	chr5	167361468	167361469	rs545863579													chr1	9739565	9739566	rs558091670
chr11	117845742	117845743	rs193275840	chr1	6661777	6661778	rs574424888													chr13	46752670	46752671	rs3783205
chr7	50424265	50424266	rs6948768	chr2	106043325	106043326	rs182955381													chr17	8802001	8802002	rs376483982
chr22	17739312	17739313	rs546761475	chr2	179666763	179666764	rs557351969													chr14	93082110	93082111	rs565982943
chr11	47939872	47939873	rs148429185	chr15	79043802	79043803	rs566242149													chr8	27240786	27240787	rs534023440
chr6	106530285	106530286	rs563691929	chr4	23863425	23863426	rs545749139													chr8	27195971	27195972	rs528034542
chr8	82017566	82017567	rs569301946	chr8	38034554	38034555	rs551632963													chr20	56193620	56193621	rs564797433
chr4	48136605	48136606	rs183038490	chr15	63336646	63336647	rs181995221													chr12	109017078	109017079	rs143398240
chr11	60790838	60790839	rs3016173	chr10	123886218	123886219	rs4075433													chr14	91882950	91882951	rs531352556
chr14	88472779	88472780	rs184591642	chr3	167769513	167769514	rs556281154													chr12	110885272	110885273	rs560639043
chr1	25255257	25255258	rs545109350	chr6	118880023	118880024	rs186238926													chr6	27859710	27859711	rs568197278
chr15	44976128	44976129	rs58734746	chr7	35278690	35278691	rs554909333													chr9	134134643	134134644	rs186968703
chr5	149792336	149792337	rs55796634	chr13	32739202	32739203	rs533376000													chr19	1030741	1030742	rs535969699
chr13	43565260	43565261	rs560764292	chr22	34122978	34122979	rs2267276													chr21	46953559	46953560	rs577524734
chr6	149790140	149790141	rs543367144	chr4	37970646	37970647	rs145123225													chr3	32473318	32473319	rs543700921
chr5	169712655	169712656	rs560967454	chr14	34417985	34417986	rs559781518													chr11	67045477	67045478	rs577150356
chr22	40327859	40327860	rs541552378	chr9	565796	565797	rs555589259													chr20	47411492	47411493	rs147381218
chr5	131836025	131836026	rs571575370	chr11	47369529	47369530	rs528635712													chr11	72522031	72522032	rs114835274
chr1	160520480	160520481	rs148867005	chr3	14275277	14275278	rs6786141													chr3	52270646	52270647	rs558857028
chr1	160752385	160752386	rs577008804	chr12	48538754	48538755	rs557198408													chr1	201952316	201952317	rs575428568
chr2	137133062	137133063	rs146482482	chr7	151363177	151363178	rs553445568													chr1	26611800	26611801	rs116155766
chr6	106533481	106533482	rs566784969	chr13	28984053	28984054	rs545188246													chr17	28045914	28045915	rs546010446
chr21	34640237	34640238	rs191240138	chr4	152731347	152731348	rs559318060													chr3	183254568	183254569	rs187819563
chr11	128625220	128625221	rs542310689	chr10	61908924	61908925	rs540186937													chr16	88772406	88772407	rs566191796
chr14	91843047	91843048	rs564871849	chr3	42145304	42145305	rs548488005													chr19	14497553	14497554	rs147526472
chr2	69016724	69016725	rs547154607	chr1	237546663	237546664	rs138790021													chr8	56887696	56887697	rs546907806
chr11	104915565	104915566	rs544760853	chr3	32611685	32611686	rs542206734													chr1	15741098	15741099	rs567460032
chr2	98342069	98342070	rs538609802	chr15	25018263	25018264	rs528669500													chr5	66483165	66483166	rs180920141
chr17	43305342	43305343	rs532487566	chr10	33566762	33566763	rs138943119													chr8	142160258	142160259	rs544420474
chr6	35279415	35279416	rs557238577	chr14	105047939	105047940	rs146495650													chr1	24235855	24235856	rs552649249
chr8	27219853	27219854	rs79071019	chr10	97049770	97049771	rs572448624													chr1	235120387	235120388	rs548232055
chr2	137134426	137134427	rs553490419	chr6	17219003	17219004	rs528571050													chr2	69006494	69006495	rs11695006
chr8	81034420	81034421	rs564453064	chr6	30614891	30614892	rs572193887													chr11	63977687	63977688	rs577861099
chr11	67807962	67807963	rs537948965	chr2	27506410	27506411	rs77424459													chr12	51632263	51632264	rs6421171
chr16	57041358	57041359	rs147715367	chr15	71743361	71743362	rs12906363													chr22	50976793	50976794	rs112188865
chr4	48128566	48128567	rs181113739	chr4	65207771	65207772	rs141070116													chr1	167630531	167630532	rs576682908
chr2	202103090	202103091	rs567168196	chr3	192261477	192261478	rs116517916													chr6	24923997	24923998	rs535621095
chr11	48005985	48005986	rs574484741	chr6	129455002	129455003	rs527488631													chr19	35504600	35504601	rs372010823
chr3	183236128	183236129	rs148609012	chr15	63333985	63333986	rs536374746													chr19	41860492	41860493	rs538246709
chr7	50339608	50339609	rs62447179	chr1	237419413	237419414	rs185716625													chr11	128582943	128582944	rs609017
chr9	117146010	117146011	rs75846707	chr3	135787999	135788000	rs186781229													chr10	26775589	26775590	rs192649276
chr2	233935800	233935801	rs559696191	chr13	34189251	34189252	rs534085599													chr2	182321786	182321787	rs551713127
chr2	68953357	68953358	rs76110367	chr1	178314418	178314419	rs560030336													chr9	95735991	95735992	rs565271769
chr14	70092320	70092321	rs573958074	chr16	4265598	4265599	rs112458031													chr17	76382214	76382215	rs370773356
chr11	60750865	60750866	rs7939636	chr19	49493780	49493781	rs74809947													chr2	234074363	234074364	rs562371592
chr14	76009168	76009169	rs538596603	chr3	66533865	66533866	rs567154134													chr16	85969303	85969304	rs577985013
chr17	76121651	76121652	rs567057220	chr12	3189790	3189791	rs189740826													chr6	30462083	30462084	rs1264456
chr6	36990973	36990974	rs561822962	chr22	34247923	34247924	rs551558534													chr2	85805372	85805373	rs139977225
chr2	204809364	204809365	rs569501853	chr10	18635084	18635085	rs574962199													chr8	134085467	134085468	rs547245723
chr21	43834982	43834983	rs572721610	chr15	65056320	65056321	rs535819928													chr13	46895521	46895522	rs541613845
chr22	17739377	17739378	rs183454027	chr9	4680148	4680149	rs373626026													chr9	77761416	77761417	rs561004450
chr2	68945502	68945503	rs1107629	chr6	34569087	34569088	rs543153933													chr7	139418961	139418962	rs531668166
chr6	32407205	32407206	rs116704735	chr20	55970371	55970372	rs538465534													chr14	91858016	91858017	rs546575004
chr6	108036425	108036426	rs577496980	chr10	123761025	123761026	rs191003423													chr1	183596135	183596136	rs11755
chr19	6776793	6776794	rs531430628	chr1	78366490	78366491	rs557746020													chr6	31323759	31323760	rs41560418
chr7	38375137	38375138	rs570556790	chr13	30007456	30007457	rs545827326													chr19	54714268	54714269	rs190750948
chr6	31926689	31926690	rs182142262	chr11	16930782	16930783	rs183873771													chr6	35269101	35269102	rs569677871
chr15	89189144	89189145	rs565678247	chr2	28233597	28233598	rs116769900													chr19	54875790	54875791	rs73604725
chr9	117670243	117670244	rs545433158	chr10	112431985	112431986	rs2419569													chr2	68996137	68996138	rs575457145
chr17	33787663	33787664	rs558795915	chr14	33080169	33080170	rs562060647													chr19	3179364	3179365	rs148909695
chr6	106590857	106590858	rs555682857	chr1	232755956	232755957	rs566443252													chr1	27941285	27941286	rs554507436
chr5	169082054	169082055	rs113637941	chr10	1101814	1101815	rs185491129													chr15	75494292	75494293	rs577065182
chr8	126981873	126981874	rs569164060	chr12	22045426	22045427	rs560116338													chr1	27160220	27160221	rs187726335
chr9	117140670	117140671	rs142459061	chr5	150010363	150010364	rs61524800													chr2	69012172	69012173	rs149896726
chr1	89727055	89727056	rs147434035	chr1	226489530	226489531	rs141793926													chr12	105035320	105035321	rs75343421
chr9	92035014	92035015	rs149183103	chr4	95544717	95544718	rs6853490													chr11	128587072	128587073	rs111543700
chr2	233940821	233940822	rs552225560	chr7	80287425	80287426	rs530640441													chr2	144019475	144019476	rs138821502
chr3	113949526	113949527	rs564449640	chr17	74696327	74696328	rs559623216													chr17	8843987	8843988	rs181699741
chr19	48752108	48752109	rs184895375	chr13	24462877	24462878	rs534229234													chr11	5707283	5707284	rs57197373
chr9	134505856	134505857	rs568135869	chr4	120065636	120065637	rs75620101													chr1	175159993	175159994	rs559923295
chr14	91777600	91777601	rs550741840	chr22	36004643	36004644	rs574505161													chr19	42634921	42634922	rs528956231
chr15	94850211	94850212	rs114500470	chr1	237212401	237212402	rs555700680													chr6	31241031	31241032	rs5010528
chr7	50457975	50457976	rs552419264	chr7	150662154	150662155	rs569706299													chr20	35274966	35274967	rs114116108
chr2	42354907	42354908	rs561867135	chr5	175116994	175116995	rs527558284													chr17	28032346	28032347	rs9303626
chr5	131835670	131835671	rs142928941	chr10	21184163	21184164	rs150580534													chr22	42176684	42176685	rs150941467
chr2	204731518	204731519	rs16840252	chr12	111018166	111018167	rs148331092													chr8	56853319	56853320	rs142038418
chr11	117872501	117872502	rs538028849	chr18	19761383	19761384	rs188818286													chr14	76008803	76008804	rs531851888
chr1	161511810	161511811	rs571569768	chr5	156987249	156987250	rs11465272													chr11	128592300	128592301	rs567724735
chr21	43828846	43828847	rs568333531	chr14	76734227	76734228	rs534875943													chr2	68617297	68617298	rs138975812
chr22	23152649	23152650	rs11090186	chr6	153322390	153322391	rs181646375													chr2	113932751	113932752	rs575752848
chr3	113945071	113945072	rs573099285	chr11	107991610	107991611	rs10890814													chr12	15112482	15112483	rs575872335
chr2	98330397	98330398	rs200416837	chr3	37285115	37285116	rs200490988													chr19	15575237	15575238	rs549746059
chr5	150474519	150474520	rs184671517	chr11	2327967	2327968	rs571092196													chr19	49837478	49837479	rs143915430
chr9	117695177	117695178	rs550216573	chr3	42222275	42222276	rs190109317													chr9	95725525	95725526	rs75384874
chr5	156966883	156966884	rs537274556	chr11	126227986	126227987	rs561938281													chr5	176860157	176860158	rs528670739
chr11	60750108	60750109	rs150848873	chr12	120975150	120975151	rs539613456													chr1	28202161	28202162	rs143715955
chr3	150889439	150889440	rs543772343	chr19	16554554	16554555	rs545309786													chr3	53203564	53203565	rs376646205
chr6	109770611	109770612	rs200863369	chr22	46630953	46630954	rs531971225													chr6	24910116	24910117	rs74785069
chr17	16320265	16320266	rs569910091	chr12	93593503	93593504	rs528527927													chr17	72707684	72707685	rs145761006
chr16	50704507	50704508	rs59639244	chr15	35092567	35092568	rs538001724													chr15	75339770	75339771	rs181367672
chr6	108040480	108040481	rs376822862	chr2	220288819	220288820	rs189149691													chr17	76125287	76125288	rs528311044
chr17	38718229	38718230	rs149348365	chr6	139612593	139612594	rs191593775													chr5	176737719	176737720	rs13190036
chr11	104916599	104916600	rs189627729	chr10	116267909	116267910	rs75978119													chr8	27221561	27221562	rs138383855
chr3	183257864	183257865	rs186457927	chr10	62059759	62059760	rs143519592													chr3	47017180	47017181	rs186301194
chr8	37750542	37750543	rs568758388	chr13	20711851	20711852	rs575881815													chr11	73093859	73093860	rs191958040
chr2	198107465	198107466	rs550023217	chr14	23906198	23906199	rs181082445													chr6	137540603	137540604	rs566411361
chr21	46898463	46898464	rs562982900	chr19	17403671	17403672	rs568261859													chr14	78072177	78072178	rs139477400
chr16	3127255	3127256	rs532531205	chr13	49324225	49324226	rs192953620													chr12	104850157	104850158	rs544976789
chr1	154979298	154979299	rs187690428	chr5	148566116	148566117	rs530431515													chr2	175456035	175456036	rs565920479
chr1	161510232	161510233	rs547332352	chr22	18593426	18593427	rs575156676													chr16	30199214	30199215	rs201641696
chr2	69027738	69027739	rs115977564	chr15	85946452	85946453	rs552945926													chr1	40847178	40847179	rs540651391
chr4	40204937	40204938	rs535676027	chr5	175100517	175100518	rs2382068													chr5	40841512	40841513	rs542510258
chr1	26875468	26875469	rs185943142	chr3	138114533	138114534	rs369805738													chr21	35883255	35883256	rs542215424
chr19	13214721	13214722	rs550851511	chr20	36759772	36759773	rs572317882													chr5	39200838	39200839	rs141030397
chr5	156972340	156972341	rs182923518	chr4	169424380	169424381	rs111977167													chr9	117135032	117135033	rs148324230
chr3	53196166	53196167	rs543639396	chr7	101566749	101566750	rs188512781													chr16	4464068	4464069	rs537101623
chr16	31362979	31362980	rs183256325	chr13	76003291	76003292	rs547392289													chr1	27958653	27958654	rs12030224
chr3	142892787	142892788	rs188483105	chr9	14199553	14199554	rs564524906													chr1	198633191	198633192	rs527898851
chr1	198619685	198619686	rs1326270	chr4	169424490	169424491	rs567292966													chr17	28035280	28035281	rs181061322
chr19	18156901	18156902	rs546274521	chr2	63821244	63821245	rs529112037													chr22	18262905	18262906	rs537830971
chr2	182176970	182176971	rs550368392	chr4	23837963	23837964	rs187088484													chr21	42735266	42735267	rs537561779
chr2	197041084	197041085	rs569036243	chr3	42742329	42742330	rs532454181													chr2	182173563	182173564	rs182188435
chr12	92856365	92856366	rs79538812	chr9	13608257	13608258	rs529023458													chr5	66484030	66484031	rs182337409
chr4	84031663	84031664	rs115976217	chr3	50689021	50689022	rs191653432													chr7	50478077	50478078	rs146438149
chr11	48028911	48028912	rs181527053	chr5	138003318	138003319	rs148987469													chr3	196348146	196348147	rs181464963
chr6	159072350	159072351	rs149647790	chr5	78782609	78782610	rs147984421													chr17	76120860	76120861	rs548352171
chr1	89773897	89773898	rs567184199	chr16	19532688	19532689	rs531977067													chr8	134081691	134081692	rs145570852
chr11	102188171	102188172	rs573599547	chr3	123050759	123050760	rs560541269													chr17	73385254	73385255	rs550550213
chr11	60783659	60783660	rs140163830	chr15	71742206	71742207	rs4777390													chr1	12228492	12228493	rs563347710
chr11	104915203	104915204	rs536998270	chr13	32638600	32638601	rs571703923													chr20	47425166	47425167	rs528239984
chr2	68958483	68958484	rs541869825	chr10	115405767	115405768	rs115573697													chr15	77315053	77315054	rs117606006
chr7	50412642	50412643	rs114171828	chr9	14263588	14263589	rs368203515													chr22	37680307	37680308	rs149235225
chr17	74268069	74268070	rs553273384	chr12	94169946	94169947	rs527537675													chr1	11802843	11802844	rs539509819
chr2	202059057	202059058	rs541858734	chr5	140719973	140719974	rs201743768													chr6	29913956	29913957	rs2975049
chr6	29909420	29909421	rs374056745	chr1	236671600	236671601	rs112700971													chr2	113941981	113941982	rs543697710
chr17	8851794	8851795	rs545280241	chr14	55166003	55166004	rs542144507													chr2	219084874	219084875	rs148245815
chr9	117127518	117127519	rs4979369	chr7	47979753	47979754	rs537717061													chr11	117882197	117882198	rs148818230
chr3	46007801	46007802	rs146592828	chr1	64163614	64163615	rs17125358													chr16	81865181	81865182	rs186329861
chr11	118210471	118210472	rs28606580	chr17	55909887	55909888	rs144150742													chr22	37707910	37707911	rs373910227
chr7	138758380	138758381	rs13230466	chr3	66535313	66535314	rs544113606													chr1	160678821	160678822	rs116463913
chr20	43620941	43620942	rs562695091	chr18	12366670	12366671	rs9946027													chr21	15853839	15853840	rs557729900
chr16	57037729	57037730	rs546462054	chr12	3373480	3373481	rs191381457													chr5	171546681	171546682	rs7707081
chr22	50631561	50631562	rs115646978	chr16	31441193	31441194	rs72789325													chr19	54901991	54901992	rs541371989
chr16	3113378	3113379	rs562368734	chr10	3112259	3112260	rs546098716													chr2	68974306	68974307	rs180959770
chr19	18156489	18156490	rs549639203	chr20	42776406	42776407	rs576394449													chr9	35646957	35646958	rs41277055
chr19	6483422	6483423	rs192642681	chr3	42201077	42201078	rs145390686													chr9	92034398	92034399	rs375717956
chr16	68033438	68033439	rs562413618	chr3	128086082	128086083	rs144910699													chr9	117103091	117103092	rs558619266
chr20	56202249	56202250	rs183455907	chr6	13408877	13408878	rs551468310													chr17	43485431	43485432	rs576331189
chr8	42148530	42148531	rs533635971	chr12	3328558	3328559	rs115858306													chr5	171597424	171597425	rs184102311
chr16	88769283	88769284	rs554219488	chr10	112444933	112444934	rs147160035													chr1	167597330	167597331	rs184548906
chr5	169728543	169728544	rs112387464	chr6	140383360	140383361	rs560978801													chr19	41083250	41083251	rs112498324
chr16	57046436	57046437	rs185906604	chr9	101761517	101761518	rs547555191													chr16	57024883	57024884	rs7197864
chr2	197039288	197039289	rs560074192	chr12	22092163	22092164	rs536058071													chr4	185370269	185370270	rs144235253
chr22	37879112	37879113	rs185596891	chr3	124722968	124722969	rs184643098													chr4	154412739	154412740	rs181687919
chr6	128229167	128229168	rs190085793	chr16	82661121	82661122	rs189617346													chr2	101915958	101915959	rs184856934
chr3	45990894	45990895	rs544843175	chr19	29376076	29376077	rs559998703													chr8	38795415	38795416	rs192564948
chr1	26871710	26871711	rs143058594	chr5	167369538	167369539	rs551651508													chr6	31322689	31322690	rs41543314
chr5	156970158	156970159	rs567778470	chr7	151410413	151410414	rs116315481													chr15	77292714	77292715	rs149515994
chr2	198143140	198143141	rs530693762	chr9	101759449	101759450	rs577750703													chr13	50203055	50203056	rs570955140
chr14	65754019	65754020	rs61988964	chr8	42270309	42270310	rs374677610													chr20	47364450	47364451	rs199812019
chr2	204719356	204719357	rs186222315	chr13	32635332	32635333	rs552200940													chr3	32444297	32444298	rs535189152
chr1	26644002	26644003	rs80290183	chr13	30040027	30040028	rs564668727													chr1	235149546	235149547	rs143253250
chr16	57065477	57065478	rs574573327	chr1	214194964	214194965	rs531340407													chr3	196378839	196378840	rs562707676
chr2	98349422	98349423	rs539122081	chr3	69913892	69913893	rs573036195													chr20	43669086	43669087	rs2157362
chr8	21771784	21771785	rs151076044	chr7	116088816	116088817	rs564751326													chr11	128567099	128567100	rs143957425
chr1	117045251	117045252	rs190519000	chr15	64263746	64263747	rs190782744													chr5	156569038	156569039	rs55697848
chr3	114026216	114026217	rs188659569	chr7	35282595	35282596	rs150973568													chr3	38182423	38182424	rs577747738
chr6	32811914	32811915	rs546444968	chr9	112619787	112619788	rs537348557													chr19	7411254	7411255	rs528247822
chr17	7338562	7338563	rs184852424	chr1	206911068	206911069	rs568070685													chr14	91877511	91877512	rs1285838
chr9	117677618	117677619	rs192290471	chr14	105189346	105189347	rs577415392													chr17	4614952	4614953	rs531878199
chr5	131823944	131823945	rs569231316	chr8	11500544	11500545	rs543861089													chr19	17959370	17959371	rs186498236
chr11	128575198	128575199	rs575586601	chr19	33073138	33073139	rs147609163													chr7	139473147	139473148	rs369671356
chr6	159105983	159105984	rs529141696	chr6	30728580	30728581	rs140667529													chr17	43490689	43490690	rs531645024
chr17	8845170	8845171	rs140695713	chr1	167906756	167906757	rs186937704													chr17	4854373	4854374	rs572034415
chr5	100162049	100162050	rs549262688	chr3	27385355	27385356	rs144990690													chr3	50286607	50286608	rs587714049
chr2	197006335	197006336	rs528180657	chr8	11500549	11500550	rs565544303													chr6	25015702	25015703	rs146698740
chr7	50421159	50421160	rs554925810	chr19	8459245	8459246	rs535510715													chr1	1711877	1711878	rs558280144
chr19	48751035	48751036	rs3078168	chr4	38051420	38051421	rs150930395													chr10	26729922	26729923	rs11597572
chr14	91878846	91878847	rs546135240	chr9	14305814	14305815	rs568445566													chr2	101924389	101924390	rs148361899
chr21	43648551	43648552	rs563992306	chr9	38025896	38025897	rs146553212													chr17	76138020	76138021	rs12103432
chr3	114013478	114013479	rs62265703	chr1	236822803	236822804	rs140656386													chr19	54877264	54877265	rs188465604
chr3	114011548	114011549	rs62265702	chr2	46769206	46769207	rs563224424													chr5	156962123	156962124	rs150277622
chr8	126926488	126926489	rs187454866	chr2	128426707	128426708	rs577910355													chr16	21657839	21657840	rs558955743
chr7	43693772	43693773	rs534694124	chr20	43180876	43180877	rs567942039													chr11	128568168	128568169	rs374976942
chr11	118204784	118204785	rs532203460	chr18	34071502	34071503	rs577700370													chr12	15105148	15105149	rs16910408
chr17	47287895	47287896	rs550378316	chr2	198669036	198669037	rs114866099													chr1	27670691	27670692	rs545998638
chr16	30489376	30489377	rs533111546	chr16	30797032	30797033	rs150339626													chr9	35114756	35114757	rs560282107
chr14	91865742	91865743	rs73340436	chr3	156808987	156808988	rs544246636													chr15	65149160	65149161	rs183945234
chr2	158323527	158323528	rs560231328	chr18	12336416	12336417	rs188062317													chr21	34609844	34609845	rs533007213
chr19	6479275	6479276	rs575197159	chr12	2635189	2635190	rs12231350													chr19	42636345	42636346	rs183024722
chr16	57056334	57056335	rs545418158	chr22	26140305	26140306	rs142290882													chr6	137543101	137543102	rs7765227
chr1	200843243	200843244	rs200080169	chr1	145038878	145038879	rs587669861													chr1	28215567	28215568	rs549925802
chr2	198122033	198122034	rs139643504	chr1	11947903	11947904	rs116185074													chr22	17565362	17565363	rs550244237
chr3	114014333	114014334	rs565236174	chr8	67042977	67042978	rs188419178													chr9	92032913	92032914	rs557339921
chr11	63302860	63302861	rs528077357	chr10	112506887	112506888	rs114224297													chr6	32936993	32936994	rs62407970
chr6	128237467	128237468	rs186453121	chr4	120058539	120058540	rs528115325													chr11	128671730	128671731	rs140663047
chr6	31463566	31463567	rs534624641	chr4	186664516	186664517	rs142771035													chr11	2321842	2321843	rs551432820
chr11	128607289	128607290	rs78446369	chr9	109211997	109211998	rs569828662													chr16	21638444	21638445	rs187733699
chr16	50709952	50709953	rs73575725	chr13	32778222	32778223	rs715129													chr1	11798043	11798044	rs567658470
chr6	29917224	29917225	rs9260334	chr22	26245555	26245556	rs78229862													chr20	47385997	47385998	rs532495702
chr2	204679615	204679616	rs137913641	chr5	78984901	78984902	rs79790009													chr2	233956874	233956875	rs112227525
chr6	29917139	29917140	rs9260330	chr4	186578286	186578287	rs548168458													chr8	27249457	27249458	rs4332084
chr6	29917194	29917195	rs9260332	chr8	145538379	145538380	rs567999073													chr22	50980269	50980270	rs144605534
chr7	43687997	43687998	rs143959045	chr12	2619222	2619223	rs139992042													chr7	138796811	138796812	rs556000529
chr15	75091720	75091721	rs372190412	chr2	98264463	98264464	rs531286842													chr10	6092988	6092989	rs117119468
chr15	45011353	45011354	rs142907561	chr10	103732611	103732612	rs191394405													chr3	183273258	183273259	rs140563447
chr6	106563062	106563063	rs143999169	chr8	1995390	1995391	rs144859901													chr7	138795344	138795345	rs184557770
chr3	46009892	46009893	rs202166104	chr3	112710225	112710226	rs536856052													chr19	41854533	41854534	rs8108632
chr22	37881450	37881451	rs544413999	chr5	66301722	66301723	rs140186520													chr12	104916080	104916081	rs528323621
chr15	45011005	45011006	rs144802956	chr2	159987594	159987595	rs114878787													chr8	134086263	134086264	rs556512167
chr2	198170876	198170877	rs527243189	chr5	175113512	175113513	rs76028151													chr6	31235597	31235598	rs2524101
chr11	67771345	67771346	rs562344290	chr4	47739338	47739339	rs116725647													chr16	88717477	88717478	rs544939582
chr9	71161776	71161777	rs4498619	chr7	23147740	23147741	rs533487613													chr8	27248443	27248444	rs564564384
chr19	1039990	1039991	rs11879910	chr3	25469267	25469268	rs193276730													chr1	89740473	89740474	rs4656109
chr6	32590639	32590640	rs2395226	chr7	56046383	56046384	rs74739586													chr1	198611019	198611020	rs190531429
chr15	75149873	75149874	rs570831293	chr1	85658392	85658393	rs546987055													chr2	113940206	113940207	rs3738908
chr6	32590481	32590482	rs2395224	chr5	1109175	1109176	rs114048211													chr19	14143255	14143256	rs201712379
chr2	68969579	68969580	rs574628383	chr4	6887511	6887512	rs188423594													chr1	159895905	159895906	rs538153617
chr19	6482615	6482616	rs571498386	chr10	88449226	88449227	rs571416528													chr12	104994152	104994153	rs181332754
chr7	150385483	150385484	rs184158143	chr2	135019134	135019135	rs553894313													chr2	68591723	68591724	rs188193785
chr22	44576578	44576579	rs569457949	chr12	121128483	121128484	rs558762366													chr2	232379484	232379485	rs527487475
chr11	60790584	60790585	rs374058585	chr2	101437650	101437651	rs550191049													chr6	24920839	24920840	rs181778193
chr8	82017411	82017412	rs530499346	chr5	167428166	167428167	rs191630037													chr5	100226042	100226043	rs191746378
chr2	69051809	69051810	rs538622312	chr2	135020573	135020574	rs145327685													chr2	143909830	143909831	rs547965406
chr9	117659538	117659539	rs556276603	chr7	151414930	151414931	rs188280246													chr19	54867958	54867959	rs186375136
chr3	111387477	111387478	rs185298211	chr18	56290347	56290348	rs531939513													chr8	27251724	27251725	rs79192943
chr15	75162750	75162751	rs729263	chr9	100284646	100284647	rs541695109													chr7	100273150	100273151	rs551602880
chr6	32809450	32809451	rs554683045	chr1	236853534	236853535	rs565028445													chr5	176936871	176936872	rs181723959
chr14	102173050	102173051	rs577854913	chr17	41131669	41131670	rs529683651													chr1	235116730	235116731	rs188416236
chr14	50550241	50550242	rs2355666	chr6	164568517	164568518	rs113306991													chr6	32823292	32823293	rs180705353
chr20	57719509	57719510	rs571238042	chr17	55164992	55164993	rs547289457													chr12	104969032	104969033	rs571864752
chr16	57030322	57030323	rs569996855	chr6	3910783	3910784	rs17137253													chr6	36974792	36974793	rs72848053
chr4	40205125	40205126	rs189308426	chr5	53753455	53753456	rs189470203													chr22	18265032	18265033	rs541039549
chr14	50510552	50510553	rs2355661	chr8	134417064	134417065	rs577382424													chr7	139427894	139427895	rs561295303
chr5	14592901	14592902	rs567744839	chr5	131557804	131557805	rs568848394													chr16	88767289	88767290	rs11640063
chr19	15561832	15561833	rs548817915	chr6	129561308	129561309	rs140463348													chr16	88762391	88762392	rs181048169
chr17	76125206	76125207	rs545663751	chr2	60643166	60643167	rs568176693													chr4	2818669	2818670	rs536514385
chr8	37731631	37731632	rs544132828	chr14	23905436	23905437	rs549884852													chr15	80259836	80259837	rs148148832
chr16	50307841	50307842	rs75848737	chr3	160821962	160821963	rs569764506													chr2	101914316	101914317	rs572176340
chr2	198145807	198145808	rs557453970	chr9	128003603	128003604	rs7871419													chr17	76138576	76138577	rs4789015
chr2	69006909	69006910	rs550092456	chr10	43917005	43917006	rs536916741													chr4	1731505	1731506	rs576022635
chr11	117845255	117845256	rs182706369	chr3	159569341	159569342	rs566034667													chr7	149192800	149192801	rs541973757
chr1	160534829	160534830	rs77695664	chr2	105987738	105987739	rs556858878													chr19	10491427	10491428	rs552803603
chr18	2639297	2639298	rs552502452	chr9	648305	648306	rs192981983													chr10	73505293	73505294	rs551266527
chr1	31227692	31227693	rs533643393	chr4	47800938	47800939	rs191085823													chr7	43687554	43687555	rs139594086
chr19	18607228	18607229	rs571695445	chr6	123937181	123937182	rs551376648													chr21	46326400	46326401	rs184467060
chr11	117868381	117868382	rs182166421	chr3	16946415	16946416	rs569827027													chr17	66286455	66286456	rs558719453
chr7	50348643	50348644	rs567833452	chr6	16239421	16239422	rs534745669													chr7	139472055	139472056	rs556582402
chr5	176981530	176981531	rs548967721	chr16	82765108	82765109	rs2085950													chr1	15738878	15738879	rs117544158
				chr4	141997974	141997975	rs191265426													chr2	69033501	69033502	rs551815135
				chr4	186575897	186575898	rs151064068													chr13	50209392	50209393	rs530999335
				chr10	112472915	112472916	rs558293297													chr16	84644774	84644775	rs577557278
				chr2	105655512	105655513	rs147035714													chr19	799421	799422	rs181562078
				chr19	48610845	48610846	rs553718273													chr9	95727337	95727338	rs544446769
				chr2	101449669	101449670	rs188911826													chr22	37707264	37707265	rs565053923
				chr15	86164534	86164535	rs138802095													chr3	50276017	50276018	rs77594956
				chr1	198235179	198235180	rs530369272													chr5	14591649	14591650	rs576205539
				chr15	63343779	63343780	rs546029110													chr1	27959133	27959134	rs537114363
				chr3	53916129	53916130	rs2276845													chr2	69027991	69027992	rs116228069
				chr7	116589304	116589305	rs541867313													chr6	24953038	24953039	rs542421157
				chr10	112547130	112547131	rs141212551													chr5	171603386	171603387	rs7735779
				chr8	41523162	41523163	rs28411393													chr20	47380824	47380825	rs116728443
				chr3	32150736	32150737	rs142047573													chr17	76118422	76118423	rs3818148
				chr2	239336519	239336520	rs539038987													chr2	182171668	182171669	rs530142356
				chr2	128405259	128405260	rs72960582													chr8	56848529	56848530	rs562547586
				chr9	92222991	92222992	rs529793428													chr7	100276623	100276624	rs565033701
				chr10	112498329	112498330	rs10885031													chr14	92986199	92986200	rs145788562
				chr13	32634204	32634205	rs532222496													chr1	15738977	15738978	rs116640227
				chr5	172695000	172695001	rs149156734													chr1	111735099	111735100	rs192278204
				chr1	237548397	237548398	rs537216931													chr9	117134915	117134916	rs533644784
				chr3	39225588	39225589	rs577754321													chr1	198590765	198590766	rs114605935
				chr14	55032553	55032554	rs562111015													chr17	56366679	56366680	rs190722514
				chr1	117113115	117113116	rs538968160													chr14	78070524	78070525	rs182355581
				chr2	106119807	106119808	rs576030800													chr19	51627873	51627874	rs76821314
				chr3	187011687	187011688	rs563969602													chr11	64618778	64618779	rs545629289
				chr6	123960558	123960559	rs557206599													chr8	27194003	27194004	rs530538479
				chr7	21982819	21982820	rs557161975													chr7	104581575	104581576	rs537663072
				chr4	150123289	150123290	rs141976254													chr16	84630767	84630768	rs565161860
				chr10	18705119	18705120	rs11593522													chr9	92039454	92039455	rs77696456
				chr1	237415711	237415712	rs573228094													chr1	159886090	159886091	rs59901067
				chr15	42238372	42238373	rs559500933													chr19	8583219	8583220	rs528236515
				chr2	229046852	229046853	rs555631171													chr4	2804438	2804439	rs531331418
				chr12	93567559	93567560	rs533706934													chr8	56795777	56795778	rs548268884
				chr13	42252923	42252924	rs546570365													chr11	72530175	72530176	rs534187018
				chr19	29375148	29375149	rs535855508													chr4	106076007	106076008	rs555587175
				chr9	20684165	20684166	rs149357402													chr5	39216879	39216880	rs700190
				chr2	40506295	40506296	rs566831581													chr19	1067926	1067927	rs79119189
				chr5	65891534	65891535	rs555408248													chr5	169708342	169708343	rs568552615
				chr10	115402471	115402472	rs192678678													chr1	160672169	160672170	rs531452915
				chr18	9103855	9103856	rs188914905													chr4	84036972	84036973	rs549597075
				chr15	35094537	35094538	rs190585930													chr11	67174596	67174597	rs1638586
				chr2	118772092	118772093	rs147994593													chr1	26634577	26634578	rs190352484
				chr2	169312566	169312567	rs571412643													chr1	209930716	209930717	rs555481128
				chr12	662359	662360	rs370295905													chr11	614267	614268	rs200092197
				chr8	142426676	142426677	rs546005305													chr6	27108011	27108012	rs557084646
				chr1	85356233	85356234	rs375878530													chr6	167370788	167370789	rs186938636
				chr10	123952408	123952409	rs573823171													chr13	46752322	46752323	rs571477284
				chr3	25470066	25470067	rs539377859													chr16	57022202	57022203	rs146682975
				chr8	28572337	28572338	rs6996654													chr16	81857799	81857800	rs558608411
				chr5	172678713	172678714	rs569169208													chr1	45187433	45187434	rs370660739
				chr3	57937617	57937618	rs140965870													chr19	42054732	42054733	rs578104977
				chr12	68057370	68057371	rs2620746													chr6	109770640	109770641	rs200968445
				chr6	53516249	53516250	rs7742863													chr12	123913696	123913697	rs1706477
				chr6	13049728	13049729	rs193297689													chr16	67580781	67580782	rs78111165
				chr7	101595570	101595571	rs564505999													chr4	84029950	84029951	rs543632688
				chr5	148680887	148680888	rs540251163													chr5	131765473	131765474	rs560219415
				chr6	123936642	123936643	rs571334517													chr9	117147439	117147440	rs577050146
				chr12	50219274	50219275	rs184222574													chr19	54882840	54882841	rs560321733
				chr7	120498094	120498095	rs568282206													chr20	48553510	48553511	rs2235618
				chr16	83946907	83946908	rs76028984													chr7	36763034	36763035	rs184444982
				chr12	19284517	19284518	rs562889779													chr11	128590960	128590961	rs540353311
				chr2	40506416	40506417	rs552171802													chr10	26729324	26729325	rs149072915
				chr1	85336501	85336502	rs186098727													chr3	50281167	50281168	rs10510755
				chr13	75939772	75939773	rs370553532													chr5	156571055	156571056	rs140933492
				chr3	38628727	38628728	rs55951618													chr11	118741259	118741260	rs189281933
				chr7	136573306	136573307	rs541443355													chr19	8565091	8565092	rs537199465
				chr9	103344798	103344799	rs116116847													chr17	76377962	76377963	rs575070251
				chr4	75940736	75940737	rs188853662													chr20	47354201	47354202	rs190252344
				chr9	2568208	2568209	rs577384130													chr5	100237820	100237821	rs577109738
				chr1	206866202	206866203	rs12756861													chr1	209938074	209938075	rs4844491
				chr3	123054649	123054650	rs555899966													chr21	34632583	34632584	rs545271346
				chr22	36805950	36805951	rs191153256													chr10	6108061	6108062	rs544311353
				chr2	173421081	173421082	rs539314668													chr21	46329791	46329792	rs58314825
				chr19	56116967	56116968	rs529076812													chr3	122285228	122285229	rs181708692
				chr19	56123656	56123657	rs191556786													chr19	35646974	35646975	rs535295234
				chr9	2614319	2614320	rs562314571													chr5	43044405	43044406	rs543630297
				chr15	65065742	65065743	rs185276464													chr1	26873213	26873214	rs535482854
				chr8	124655581	124655582	rs534176681													chr7	50478909	50478910	rs545844184
				chr1	170119007	170119008	rs572343189													chr22	24058461	24058462	rs142469820
				chr3	14274594	14274595	rs573968594													chr12	94603217	94603218	rs538254338
				chr4	114391121	114391122	rs183931661													chr4	2821498	2821499	rs75791416
				chr20	36714734	36714735	rs558059021													chr1	40848355	40848356	rs571799690
				chr12	114837686	114837687	rs552203759													chr19	6804123	6804124	rs546272589
				chr4	47752168	47752169	rs114689088													chr8	131012121	131012122	rs542909299
				chr2	197400967	197400968	rs182861596													chr1	198618516	198618517	rs566704296
				chr17	37820698	37820699	rs562628358													chr19	695186	695187	rs577724327
				chr3	105601313	105601314	rs540893043													chr19	8566909	8566910	rs539023398
				chr6	145694243	145694244	rs148437090													chr19	41803574	41803575	rs548140061
				chr14	23900249	23900250	rs528944730													chr1	9750855	9750856	rs78156910
				chr19	13068169	13068170	rs79922389													chr1	15742156	15742157	rs568129915
				chr1	65220893	65220894	rs369321324													chr6	24926382	24926383	rs536969989
				chr22	43114449	43114450	rs145587354													chr11	2321544	2321545	rs545022736
				chr2	173941562	173941563	rs74680806													chr17	61711547	61711548	rs566047818
				chr3	158293414	158293415	rs151331868													chr2	112250363	112250364	rs542458581
				chr1	237214619	237214620	rs2031015													chr5	100114567	100114568	rs577671036
				chr16	75600813	75600814	rs201130277													chr7	99995881	99995882	rs560074936
				chr2	40455197	40455198	rs6734505													chr11	128601582	128601583	rs77011986
				chr11	1975385	1975386	rs558225286													chr11	128565534	128565535	rs528546827
				chr9	71578564	71578565	rs572275790													chr22	37693760	37693761	rs79459672
				chr2	159903287	159903288	rs533303528													chr8	38800416	38800417	rs187388659
				chr9	139744197	139744198	rs549207926													chr11	64531848	64531849	rs532865119
				chr12	98988307	98988308	rs186335999													chr1	12254581	12254582	rs544259310
				chr10	88494530	88494531	rs45516103													chr18	43577891	43577892	rs562612192
				chr5	70883998	70883999	rs182810876													chr16	88769383	88769384	rs550156622
				chr9	13914183	13914184	rs571516691													chr19	10445374	10445375	rs200047831
				chr3	186984332	186984333	rs562373848													chr5	14597408	14597409	rs193042093
				chr7	136623744	136623745	rs556568337													chr15	65175812	65175813	rs28621844
				chr7	131240516	131240517	rs181710513													chr3	53195076	53195077	rs373292315
				chr22	47130628	47130629	rs542097236													chr1	40538457	40538458	rs12061777
				chr11	11997077	11997078	rs538721927													chr16	74734876	74734877	rs114406475
				chr8	145925931	145925932	rs563128893													chr21	34584599	34584600	rs536569222
				chr1	45965101	45965102	rs200044008													chr3	14475302	14475303	rs528143432
				chr8	124629565	124629566	rs546571796													chr4	154407964	154407965	rs531329382
				chr12	3384476	3384477	rs575098968													chr1	12248716	12248717	rs41278642
				chr10	62336401	62336402	rs186170066													chr21	42734301	42734302	rs561001335
				chr9	132372525	132372526	rs565742189													chr12	104860264	104860265	rs548506686
				chr3	196013718	196013719	rs150492339													chr1	15744887	15744888	rs573356515
				chr3	119393278	119393279	rs556139703													chr6	25006784	25006785	rs1410689
				chr2	106106777	106106778	rs35405463													chr8	130999467	130999468	rs550736857
				chr12	21796060	21796061	rs569749709													chr16	57026421	57026422	rs563048224
				chr3	98481709	98481710	rs148998892													chr1	161188115	161188116	rs370280719
				chr15	65321765	65321766	rs183891284													chr15	100107723	100107724	rs534850475
				chr10	112457725	112457726	rs566629877													chr7	45018704	45018705	rs577250755
				chr1	208138084	208138085	rs543220197													chr4	84005376	84005377	rs11732191
				chr20	633074	633075	rs575743225													chr9	130538585	130538586	rs148209288
				chr6	139611761	139611762	rs10046180													chr17	66285978	66285979	rs74924933
				chr18	19757923	19757924	rs574857132													chr11	128625220	128625221	rs542310689
				chr9	71303887	71303888	rs545019316													chr6	31320498	31320499	rs574332145
				chr2	40556529	40556530	rs150914429													chr2	197013372	197013373	rs7568160
				chr15	64263531	64263532	rs6494457													chr6	24922762	24922763	rs75174451
				chr10	116480385	116480386	rs538825961													chr22	37630967	37630968	rs56047979
				chr11	47541408	47541409	rs542735066													chr7	73639697	73639698	rs113484519
				chr2	26476101	26476102	rs560209335													chr8	134076930	134076931	rs546069881
				chr10	123758800	123758801	rs574623497													chr1	206756105	206756106	rs147959269
				chr4	108911754	108911755	rs550444014													chr13	46753672	46753673	rs143054723
				chr2	174014037	174014038	rs556103410													chr2	175462815	175462816	rs544492436
				chr20	36766425	36766426	rs548642082													chr17	76122103	76122104	rs147617056
				chr4	13842195	13842196	rs8180120													chr14	21251737	21251738	rs372314270
				chr9	536263	536264	rs147752401													chr1	206642633	206642634	rs188128000
				chr10	123932080	123932081	rs539359814													chr15	40595997	40595998	rs550928235
				chr15	63196225	63196226	rs568222160													chr11	118094920	118094921	rs12295438
				chr22	32459700	32459701	rs143640348													chr5	39158357	39158358	rs183865480
				chr17	27507624	27507625	rs147144940													chr8	27192747	27192748	rs144858503
				chr1	237271301	237271302	rs139849341													chr6	32815029	32815030	rs565701007
				chr15	92555035	92555036	rs567162110													chr16	67970471	67970472	rs77570330
				chr3	69133902	69133903	rs34418510													chr11	60719408	60719409	rs548184827
				chr3	192206752	192206753	rs576956661													chr6	31556172	31556173	rs530955300
				chr3	123054288	123054289	rs563320859													chr19	10947294	10947295	rs576950538
				chr1	232765704	232765705	rs143687610													chr5	1522987	1522988	rs530128527
				chr1	230848608	230848609	rs11568022													chr19	51640320	51640321	rs74469002
				chr5	175120880	175120881	rs575829032													chr2	233946649	233946650	rs568755170
				chr3	38765665	38765666	rs148780220													chr19	51632412	51632413	rs548018814
				chr6	118848239	118848240	rs573402855													chr21	46346134	46346135	rs4050931
				chr2	33701366	33701367	rs538486387													chr15	65131253	65131254	rs538513239
				chr1	206836855	206836856	rs571432596													chr3	47017999	47018000	rs570683317
				chr2	106045262	106045263	rs543478506													chr2	202128954	202128955	rs550192792
				chr18	12375832	12375833	rs539429623													chr12	10282025	10282026	rs182510981
				chr8	70847150	70847151	rs570673810													chr7	50351948	50351949	rs565706759
				chr4	47754646	47754647	rs557110841													chr1	161038766	161038767	rs6671492
				chr1	101578236	101578237	rs534932261													chr11	47411571	47411572	rs551463449
				chr10	88442411	88442412	rs374753060													chr7	104582098	104582099	rs574115756
				chr2	179724098	179724099	rs534056713													chr19	1088587	1088588	rs115324092
				chr5	170998620	170998621	rs527626152													chr6	167370412	167370413	rs535801469
				chr9	613314	613315	rs1962204													chr11	48029401	48029402	rs572996286
				chr18	56293874	56293875	rs570477998													chr4	154388701	154388702	rs565733404
				chr2	135036034	135036035	rs535873544													chr1	167637356	167637357	rs139333861
				chr2	40783032	40783033	rs546484134													chr1	209939649	209939650	rs182041897
				chr12	56695073	56695074	rs3809127													chr14	93077227	93077228	rs188118833
				chr3	135686144	135686145	rs552014943													chr15	77312623	77312624	rs564043381
				chr17	36909531	36909532	rs553970698													chr6	42901497	42901498	rs556011775
				chr9	13915625	13915626	rs537592156													chr3	47050874	47050875	rs538014431
				chr15	92555313	92555314	rs544250901													chr9	117159226	117159227	rs12340863
				chr11	128766678	128766679	rs562078873													chr14	78059402	78059403	rs149836125
				chr4	186579980	186579981	rs577934768													chr6	26421689	26421690	rs557989529
				chr18	25732369	25732370	rs565670498													chr12	94603299	94603300	rs2305971
				chr8	134583172	134583173	rs149231036													chr11	64628121	64628122	rs7938959
				chr5	156997502	156997503	rs550015894													chr17	29145170	29145171	rs9747882
				chr9	134163816	134163817	rs541381054													chr1	206643628	206643629	rs77143384
				chr11	16842545	16842546	rs369501490													chr5	131755468	131755469	rs578095132
				chr1	236670386	236670387	rs560940731													chr2	219084030	219084031	rs377665128
				chr9	97776970	97776971	rs532172941													chr4	154387814	154387815	rs529332045
				chr18	8627520	8627521	rs542878894													chr1	167620017	167620018	rs543534323
				chr1	41231702	41231703	rs531445773													chr15	65176632	65176633	rs1916137
				chr5	149975593	149975594	rs575016296													chr18	43651229	43651230	rs529999336
				chr16	46782478	46782479	rs549369225													chr1	9737063	9737064	rs535336095
				chr7	44753255	44753256	rs561087781													chr16	74730851	74730852	rs562882735
				chr4	169431125	169431126	rs10518002													chr19	48756015	48756016	rs545148900
				chr6	44216398	44216399	rs138337568													chr7	38380977	38380978	rs556390715
				chr10	123837871	123837872	rs140028259													chr6	32633137	32633138	rs117944321
				chr22	46630365	46630366	rs559700196													chr5	76145534	76145535	rs55652010
				chr1	116293641	116293642	rs565546873													chr8	56798342	56798343	rs532790594
				chr6	6724515	6724516	rs77191720													chr1	28215168	28215169	rs554368006
				chr1	120169070	120169071	rs114674848													chr15	65174289	65174290	rs566396376
				chr8	107780701	107780702	rs80325613													chr20	47323045	47323046	rs576029127
				chr1	46376416	46376417	rs141929580													chr1	167642493	167642494	rs12081670
				chr1	232645163	232645164	rs564938466													chr4	154451512	154451513	rs17030078
				chr5	172678698	172678699	rs535577684													chr3	122284562	122284563	rs540370799
				chr9	97544114	97544115	rs568358795													chr8	56854162	56854163	rs192701216
				chr2	101881481	101881482	rs576131945													chr11	128601507	128601508	rs547738210
				chr1	33337890	33337891	rs558563862													chr8	74904817	74904818	rs532833342
				chr10	91238442	91238443	rs548211585													chr20	47356765	47356766	rs568275771
				chr2	159890931	159890932	rs431031													chr16	31209179	31209180	rs556015526
				chr5	41506249	41506250	rs558644895													chr11	48031005	48031006	rs187984355
				chr10	116238911	116238912	rs188737622													chr9	139267857	139267858	rs566619002
				chr10	121011642	121011643	rs148409126													chr5	169708815	169708816	rs151216174
				chr22	51021582	51021583	rs541898931													chr5	1480629	1480630	rs246991
				chr15	83472348	83472349	rs1553883													chr2	136890984	136890985	rs574820412
				chr8	33424619	33424620	rs543468973													chr14	88468676	88468677	rs572376362
				chr4	114610271	114610272	rs190493542													chr6	27111176	27111177	rs547786259
				chr12	2085760	2085761	rs150589869													chr11	128566823	128566824	rs561529811
				chr6	13006507	13006508	rs114433661													chr5	171559027	171559028	rs9313576
				chr3	49209397	49209398	rs547449689													chr16	67971190	67971191	rs147208680
				chr8	142431150	142431151	rs373292163													chr2	158310274	158310275	rs538280410
				chr10	112412919	112412920	rs550503119													chr13	46699509	46699510	rs184278803
				chr5	175114456	175114457	rs540333741													chr4	185343025	185343026	rs186513236
				chr13	49324533	49324534	rs9595991													chr20	62206075	62206076	rs530525642
				chr8	38035236	38035237	rs573925073													chr5	156533908	156533909	rs200619257
				chr8	33424176	33424177	rs369970391													chr12	104895394	104895395	rs571119674
				chr10	18762978	18762979	rs184255914													chr16	31363986	31363987	rs540029613
				chr3	64601654	64601655	rs377320318													chr4	84031180	84031181	rs536582326
				chr16	82770726	82770727	rs542291078													chr12	104867600	104867601	rs548645536
				chr2	202295330	202295331	rs371056601													chr3	46446668	46446669	rs547700349
				chr2	238771036	238771037	rs578178954													chr3	46996136	46996137	rs553712279
				chr16	30078227	30078228	rs552061511													chr6	116784849	116784850	rs41289932
				chr9	569923	569924	rs881987													chr2	202049297	202049298	rs556813246
				chr9	14321386	14321387	rs549647396													chr19	54715487	54715488	rs192273134
				chr3	98479152	98479153	rs183399842													chr21	46348483	46348484	rs115121375
				chr7	116591265	116591266	rs189606031													chr19	41932373	41932374	rs78273804
				chr9	103190797	103190798	rs531147060													chr1	9739557	9739558	rs569607894
				chr3	123093699	123093700	rs148636976													chr8	27226064	27226065	rs181207371
				chr12	94101427	94101428	rs550750223													chr1	12238546	12238547	rs528965881
				chr4	75898129	75898130	rs541589502													chr17	73840677	73840678	rs113482537
				chr13	75969429	75969430	rs548136166													chr3	121376140	121376141	rs114739036
				chr8	17659641	17659642	rs545605395													chr11	67053943	67053944	rs550075525
				chr15	92511305	92511306	rs575646986													chr19	16257601	16257602	rs557399590
				chr5	149973593	149973594	rs76203885													chr1	160654656	160654657	rs548062710
				chr1	214184430	214184431	rs536424713													chr6	35281865	35281866	rs182472710
				chr3	192393495	192393496	rs80211370													chr4	2799959	2799960	rs555623380
				chr17	17932131	17932132	rs150626509													chr19	42391129	42391130	rs539306975
				chr6	140400343	140400344	rs534802131													chr9	117147104	117147105	rs147542858
				chr7	107132841	107132842	rs567318948													chr12	32029576	32029577	rs1259724
				chr5	66343350	66343351	rs535554013													chr10	30725253	30725254	rs12264986
				chr2	179640752	179640753	rs545144423													chr1	167628819	167628820	rs533932394
				chr13	32682265	32682266	rs537446522													chr17	28044538	28044539	rs535348394
				chr1	28572070	28572071	rs187249603													chr18	43650146	43650147	rs28372325
				chr15	65371690	65371691	rs144143943													chr19	48755677	48755678	rs117855218
				chr14	55168783	55168784	rs543341320													chr17	72464259	72464260	rs577754837
				chr12	19308207	19308208	rs372209628													chr7	99965109	99965110	rs534496684
				chr4	47751636	47751637	rs536341443													chr19	8557753	8557754	rs751180
				chr17	73256304	73256305	rs3760204													chr3	14459656	14459657	rs545874777
				chr17	7185782	7185783	rs572042475													chr9	130537473	130537474	rs117431899
				chr10	116424832	116424833	rs529820530													chr21	45579547	45579548	rs549291544
				chr5	66190734	66190735	rs6891013													chr16	81779771	81779772	rs188817561
				chr10	18621158	18621159	rs528017629													chr21	46349494	46349495	rs531841801
				chr12	4401151	4401152	rs563877540													chr7	38351219	38351220	rs561789840
				chr1	237311528	237311529	rs2485581													chr6	26403361	26403362	rs542222394
				chr10	73856234	73856235	rs567940293													chr11	67066949	67066950	rs535559156
				chr2	86422716	86422717	rs550656010													chr18	2640200	2640201	rs7241649
				chr10	3132069	3132070	rs543207481													chr1	160654973	160654974	rs35918317
				chr1	214211242	214211243	rs376529172													chr1	9714891	9714892	rs186594050
				chr6	4353027	4353028	rs144834812													chr7	128049843	128049844	rs573617098
				chr4	123654136	123654137	rs115230974													chr11	48025684	48025685	rs576690845
				chr4	23889103	23889104	rs2970875													chr4	154392666	154392667	rs527760354
				chr18	9126763	9126764	rs562209765													chr19	17954393	17954394	rs563641504
				chr1	216892490	216892491	rs2789713													chr20	47369526	47369527	rs548072430
				chr7	151328466	151328467	rs550644096													chr4	185367645	185367646	rs140995235
				chr1	145452290	145452291	rs182634491													chr12	109014745	109014746	rs575483896
				chr1	201353110	201353111	rs567770107													chr16	57024897	57024898	rs547164394
				chr17	27475285	27475286	rs142271748													chr3	122283468	122283469	rs552729262
				chr7	16687444	16687445	rs538482850													chr11	117859128	117859129	rs537603232
				chr5	171007023	171007024	rs138460583													chr19	48748113	48748114	rs529544211
				chr15	86168430	86168431	rs532173983													chr22	38037115	38037116	rs550403939
				chr4	186642066	186642067	rs571460749													chr9	114935937	114935938	rs146795665
				chr7	80258207	80258208	rs62461695													chr8	27190102	27190103	rs559693319
				chr3	57878706	57878707	rs576812356													chr10	70821675	70821676	rs570978062
				chr9	109518330	109518331	rs540038439													chr12	104872371	104872372	rs7973993
				chr11	12004556	12004557	rs145761871													chr4	100742406	100742407	rs548048679
				chr12	94170538	94170539	rs58389858													chr1	28204325	28204326	rs12142772
				chr18	19767100	19767101	rs538755311													chr1	167621666	167621667	rs79400281
				chr1	237420923	237420924	rs73123365													chr4	8207807	8207808	rs539545720
				chr9	127999495	127999496	rs535890155													chr17	28026315	28026316	rs150365692
				chr10	88429829	88429830	rs76785255													chr21	46301195	46301196	rs560225739
				chr13	43597933	43597934	rs538026310													chr16	29758029	29758030	rs143600957
				chr14	55067483	55067484	rs142888706													chr3	13460591	13460592	rs148549332
				chr7	131239030	131239031	rs555199663													chr1	198608113	198608114	rs575470980
				chr14	55203620	55203621	rs548757208													chr19	35490821	35490822	rs557422298
				chr17	55177063	55177064	rs9913849													chr20	47405246	47405247	rs559425127
				chr2	105991818	105991819	rs184434009													chr15	100104728	100104729	rs530253755
				chr2	197097825	197097826	rs184383934													chr17	73402956	73402957	rs115829931
				chr20	33999887	33999888	rs45547438													chr16	85969650	85969651	rs181595432
				chr15	92687325	92687326	rs7175816													chr16	27329567	27329568	rs138662091
				chr12	4273946	4273947	rs547350737													chr9	117157721	117157722	rs76224547
				chr2	3582040	3582041	rs530666293													chr16	4397418	4397419	rs185713896
				chr3	188067727	188067728	rs138101818													chr16	50699779	50699780	rs545877228
				chr12	119614039	119614040	rs7961516													chr6	30461085	30461086	rs115051198
				chr3	69759903	69759904	rs17006370													chr14	78075403	78075404	rs551958060
				chr7	35278489	35278490	rs571774535													chr16	84635258	84635259	rs541154257
				chr1	237564050	237564051	rs149057776													chr11	58984572	58984573	rs367653151
				chr12	2522863	2522864	rs77476038													chr1	159892033	159892034	rs188797310
				chr1	33337626	33337627	rs570543161													chr5	39257334	39257335	rs569506075
				chr9	100269464	100269465	rs189512190													chr4	113206418	113206419	rs566128277
				chr13	75995322	75995323	rs528013913													chr8	21766270	21766271	rs150807496
				chr8	17468145	17468146	rs147069938													chr22	44580056	44580057	rs8135542
				chr3	123097825	123097826	rs12637493													chr3	52273109	52273110	rs537908320
				chr3	178383909	178383910	rs556835882													chr19	17958616	17958617	rs7250423
				chr4	141846285	141846286	rs182991075													chr9	92081129	92081130	rs559557713
				chr2	71356721	71356722	rs67954722													chr1	16767176	16767177	rs551178865
				chr12	3384512	3384513	rs537674210													chr1	31222477	31222478	rs558208626
				chr18	12328642	12328643	rs188254999													chr8	22438058	22438059	rs11787281
				chr3	124758350	124758351	rs568157495													chr9	91998012	91998013	rs577303037
				chr10	121011389	121011390	rs532564866													chr19	2078835	2078836	rs181281700
				chr20	24451104	24451105	rs536908972													chr22	17587680	17587681	rs566507979
				chr13	34249214	34249215	rs17730291													chr14	52782743	52782744	rs45443300
				chr4	142075296	142075297	rs539455947													chr5	171595470	171595471	rs574322739
				chr13	24125634	24125635	rs116115654													chr9	117103640	117103641	rs541561865
				chr1	100641223	100641224	rs187137037													chr5	157000625	157000626	rs561237741
				chr18	9113944	9113945	rs560580077													chr4	185328289	185328290	rs181408609
				chr3	160813066	160813067	rs139446295													chr2	158324432	158324433	rs181658332
				chr1	217156722	217156723	rs527405747													chr22	50628721	50628722	rs554855103
				chr1	12049708	12049709	rs569198704													chr19	41847746	41847747	rs576462018
				chr4	124940070	124940071	rs190078804													chr7	150267666	150267667	rs562215306
				chr10	116415368	116415369	rs568604102													chr3	14467946	14467947	rs574121681
				chr3	52233165	52233166	rs535433738													chr8	131026768	131026769	rs190606300
				chr6	123940042	123940043	rs527960694													chr17	76130143	76130144	rs559702868
				chr1	216938308	216938309	rs76050615													chr6	32862351	32862352	rs190630319
				chr3	42122694	42122695	rs559477571													chr4	154413036	154413037	rs185120296
				chr9	116102046	116102047	rs550155277													chr4	8207151	8207152	rs193042513
				chr18	25734535	25734536	rs192121394													chr1	111423697	111423698	rs543247026
				chr11	2327534	2327535	rs555143239													chr6	29911879	29911880	rs17885212
				chr20	6017243	6017244	rs561740670													chr15	43399556	43399557	rs181525841
				chr7	43967055	43967056	rs143773445													chr19	3184388	3184389	rs554685744
				chr5	1801742	1801743	rs554184732													chr19	35493389	35493390	rs530282767
				chr9	130615487	130615488	rs549046647													chr12	15104381	15104382	rs139739800
				chr3	119380011	119380012	rs78355108													chr16	66595019	66595020	rs543899745
				chr6	36830084	36830085	rs568051576													chr9	139925770	139925771	rs147929947
				chr18	3251838	3251839	rs183198303													chr13	46745198	46745199	rs575784230
				chr9	134151988	134151989	rs145224800													chr16	28205339	28205340	rs536541813
				chr3	98481783	98481784	rs142936175													chr11	47410707	47410708	rs189992045
				chr13	22246719	22246720	rs17070004													chr3	196350387	196350388	rs574320392
				chr3	64680635	64680636	rs550865751													chr2	136890067	136890068	rs112058695
				chr1	237421101	237421102	rs554690141													chr1	28206694	28206695	rs575667095
				chr5	192721	192722	rs111475695													chr15	65135545	65135546	rs532547622
				chr6	54121967	54121968	rs9367556													chr6	159474756	159474757	rs145943992
				chr17	55989240	55989241	rs541555269													chr17	54991579	54991580	rs59629811
				chr2	134929210	134929211	rs140307209													chr8	27169190	27169191	rs190509283
				chr9	561196	561197	rs373171428													chr6	41999357	41999358	rs13211412
				chr7	101588680	101588681	rs185274567													chr5	169727074	169727075	rs3761748
				chr4	114373564	114373565	rs573893837													chr11	6640620	6640621	rs567523850
				chr3	69161605	69161606	rs190395514													chr6	167357058	167357059	rs547857535
				chr17	17862943	17862944	rs191097137													chr5	1489088	1489089	rs1032751
				chr3	160822789	160822790	rs556228978													chr4	174254592	174254593	rs187418358
				chr10	116313309	116313310	rs529355105													chr16	29674146	29674147	rs183165742
				chr2	198833008	198833009	rs149025575													chr6	35280784	35280785	rs9469989
				chr2	134893607	134893608	rs186263785													chr10	30744624	30744625	rs186390511
				chr8	134416723	134416724	rs549502432													chr14	91783860	91783861	rs575936959
				chr13	30014467	30014468	rs149580613													chr9	95730767	95730768	rs541065686
				chr4	8320168	8320169	rs568850498													chr22	50981607	50981608	rs534600684
				chr3	38630869	38630870	rs557163053													chr12	104944266	104944267	rs550968420
				chr1	216939293	216939294	rs187473301													chr16	88768263	88768264	rs57626073
				chr5	173316868	173316869	rs551735158													chr6	26367821	26367822	rs576656278
				chr2	103419152	103419153	rs532875808													chr4	2806931	2806932	rs189318503
				chr10	116282808	116282809	rs139177053													chr16	57104931	57104932	rs184662603
				chr14	73296427	73296428	rs376782233													chr19	2061476	2061477	rs557400609
				chr18	8625785	8625786	rs533452761													chr10	73512780	73512781	rs374190721
				chr2	101438521	101438522	rs183864695													chr20	42285957	42285958	rs541537270
				chr8	98799866	98799867	rs186813982													chr19	45255372	45255373	rs2927458
				chr8	17939330	17939331	rs375186744													chr1	198649989	198649990	rs183704953
				chr3	42079968	42079969	rs548271837													chr5	14593425	14593426	rs528293472
				chr12	111021035	111021036	rs564160934													chr3	32435892	32435893	rs181589529
				chr22	36005363	36005364	rs577945556													chr2	175458024	175458025	rs577557748
				chr5	173321478	173321479	rs557196167													chr19	18169448	18169449	rs17885963
				chr6	110736340	110736341	rs544391441													chr4	2799927	2799928	rs76687156
				chr4	122314056	122314057	rs150113818													chr15	77307270	77307271	rs72742446
				chr10	116317978	116317979	rs570911915													chr14	88472436	88472437	rs144480141
				chr2	135039268	135039269	rs531720212													chr1	28499313	28499314	rs558580193
				chr15	86163102	86163103	rs550367797													chr5	171533509	171533510	rs556178486
				chr22	33999409	33999410	rs144938005													chr2	68606855	68606856	rs574653455
				chr5	111742793	111742794	rs556327289													chr19	51626941	51626942	rs273685
				chr8	17469997	17469998	rs576407763													chr12	6896054	6896055	rs951818
				chr14	35183644	35183645	rs17523492													chr21	15897886	15897887	rs368565857
				chr12	32973615	32973616	rs184550818													chr12	109012693	109012694	rs7294337
				chr2	96929837	96929838	rs556342556													chr9	139926072	139926073	rs376675604
				chr1	9648658	9648659	rs527861752													chr1	27672184	27672185	rs574685312
				chr7	35291303	35291304	rs190693100													chr16	30087071	30087072	rs556955149
				chr18	19776431	19776432	rs147819352													chr10	70861987	70861988	rs376074986
				chr6	17981005	17981006	rs566249420													chr12	104879264	104879265	rs575469800
				chr20	42810047	42810048	rs13041775													chr22	22305345	22305346	rs545153943
				chr11	45874979	45874980	rs12284956													chr12	104854527	104854528	rs543327798
				chr12	3261870	3261871	rs112372906													chr11	67769706	67769707	rs564372558
				chr7	132747178	132747179	rs569123916													chr17	7483525	7483526	rs143753145
				chr6	164568305	164568306	rs62435923													chr15	65169615	65169616	rs74019343
				chr2	173948957	173948958	rs547928204													chr9	92092977	92092978	rs142565459
				chr20	36770935	36770936	rs565955944													chr16	30471242	30471243	rs115191936
				chr5	127808025	127808026	rs145031607													chr14	91838794	91838795	rs192189986
				chr2	101710795	101710796	rs6755081													chr7	128049123	128049124	rs555348330
				chr13	32740443	32740444	rs185896605													chr12	6899886	6899887	rs114210333
				chr8	38796773	38796774	rs546194168													chr19	36397077	36397078	rs151204635
				chr4	186488375	186488376	rs116229958													chr17	56367500	56367501	rs575788660
				chr3	167741669	167741670	rs12489039													chr1	160673267	160673268	rs75270682
				chr6	150520355	150520356	rs9479920													chr16	30486218	30486219	rs35752464
				chr10	78195975	78195976	rs565498544													chr11	326941	326942	rs371646875
				chr2	220284492	220284493	rs73085263													chr11	64631501	64631502	rs7107394
				chr5	156149070	156149071	rs537534739													chr16	50719039	50719040	rs112493308
				chr17	21179238	21179239	rs576990971													chr3	13462385	13462386	rs529007109
				chr12	96185614	96185615	rs564785222													chr1	161039780	161039781	rs546121151
				chr13	24184613	24184614	rs529111297													chr6	41999002	41999003	rs80080085
				chr7	151390153	151390154	rs557884103													chr1	27667850	27667851	rs150899369
				chr17	37310719	37310720	rs574434237													chr17	7485041	7485042	rs576520930
				chr14	73243412	73243413	rs546804722													chr2	233935175	233935176	rs12620837
				chr15	86122764	86122765	rs114358244													chr12	25205982	25205983	rs181817317
				chr15	76870310	76870311	rs149409355													chr9	92059414	92059415	rs542143178
				chr13	32778424	32778425	rs113935848													chr19	18508504	18508505	rs574948647
				chr2	73115152	73115153	rs552911795													chr6	159466603	159466604	rs6908744
				chr4	8288304	8288305	rs201529995													chr3	121376432	121376433	rs369963309
				chr8	10203479	10203480	rs12115130													chr17	7240423	7240424	rs529372496
				chr11	64948679	64948680	rs574613276													chr14	21248929	21248930	rs554599828
				chr3	16814654	16814655	rs73137317													chr6	30457750	30457751	rs544857186
				chr12	32980406	32980407	rs559538805													chr1	31212250	31212251	rs76884088
				chr12	2522705	2522706	rs531652085													chr12	122070891	122070892	rs375576407
				chr5	1099866	1099867	rs368690734													chr19	42055866	42055867	rs117083575
				chr1	205475105	205475106	rs570644181													chr5	171583347	171583348	rs528305380
				chr14	55118821	55118822	rs538538400													chr1	12229705	12229706	rs572617971
				chr10	92681427	92681428	rs577492848													chr20	43670237	43670238	rs2157363
				chr13	20736033	20736034	rs572385348													chr5	131759918	131759919	rs555290800
				chr2	101736259	101736260	rs541116969													chr2	98334880	98334881	rs557927140
				chr2	40471654	40471655	rs539203849													chr17	28257066	28257067	rs370191442
				chr8	67064478	67064479	rs535007510													chr19	41932083	41932084	rs284660
				chr2	73460026	73460027	rs562079385													chr1	200988575	200988576	rs183394818
				chr5	156112641	156112642	rs560633031													chr17	72462501	72462502	rs550895243
				chr15	92367077	92367078	rs112056216													chr16	81870285	81870286	rs548698002
				chr11	9585918	9585919	rs529210985													chr4	113205728	113205729	rs116597985
				chr10	103815950	103815951	rs571992929													chr6	25036389	25036390	rs530164002
				chr2	54198281	54198282	rs564239449													chr11	67067940	67067941	rs191628952
				chr3	64712943	64712944	rs1862304													chr20	47410894	47410895	rs548570555
				chr12	10366247	10366248	rs574675159													chr21	15894837	15894838	rs2822721
				chr2	170687797	170687798	rs536243030													chr11	118069075	118069076	rs182645770
				chr4	95441855	95441856	rs189281740													chr17	56366719	56366720	rs528846362
				chr10	121440410	121440411	rs553950384													chr19	1038287	1038288	rs545403263
				chr7	35299453	35299454	rs532797794													chr12	105071465	105071466	rs569149071
				chr5	170881992	170881993	rs574394321													chr2	233953470	233953471	rs556869596
				chr9	4679707	4679708	rs369907274													chr6	29912492	29912493	rs1655894
				chr11	68659209	68659210	rs535559													chr4	2802990	2802991	rs574510518
				chr11	61217110	61217111	rs564532761													chr3	53201082	53201083	rs180708074
				chr8	41524286	41524287	rs475831													chr3	183270785	183270786	rs544656262
				chr8	131541153	131541154	rs190725164													chr15	77286868	77286869	rs2458254
				chr3	178100544	178100545	rs1441590													chr3	46249984	46249985	rs148419078
				chr22	41874435	41874436	rs554221134													chr7	98971332	98971333	rs534638810
				chr6	111280065	111280066	rs541708715													chr1	108593894	108593895	rs1361829
				chr2	40691467	40691468	rs11679585													chr20	47340981	47340982	rs578256567
				chr17	74688048	74688049	rs114503013													chr6	137538662	137538663	rs190154215
				chr22	43084330	43084331	rs553313805													chr3	196380786	196380787	rs9850970
				chr3	25496507	25496508	rs569879849													chr11	48043037	48043038	rs189927274
				chr3	69152728	69152729	rs139389070													chr12	15114861	15114862	rs531803778
				chr22	38809484	38809485	rs11089885													chr5	100189714	100189715	rs13362464
				chr1	85223700	85223701	rs564842015													chr13	46698832	46698833	rs551044334
				chr1	150984610	150984611	rs189362521													chr1	12240693	12240694	rs552163607
				chr2	105653764	105653765	rs531214729													chr2	232378786	232378787	rs574188770
				chr8	2077046	2077047	rs574718112													chr6	30650492	30650493	rs539200329
				chr16	46765825	46765826	rs549351657													chr11	117865449	117865450	rs139471153
				chr10	121032140	121032141	rs75094288													chr20	52203232	52203233	rs539518069
				chr8	28568758	28568759	rs184834880													chr11	289742	289743	rs547587830
				chr8	22858925	22858926	rs138505109													chr12	105070686	105070687	rs189348634
				chr2	40713147	40713148	rs531944165													chr17	73334260	73334261	rs564243064
				chr2	175352627	175352628	rs370372705													chr16	57071962	57071963	rs4784754
				chr5	175100099	175100100	rs141642527													chr1	203258684	203258685	rs4615902
				chr3	38656333	38656334	rs555718680													chr15	77286487	77286488	rs537101069
				chr2	179659814	179659815	rs56128843													chr5	171536460	171536461	rs140927173
				chr20	57607477	57607478	rs531536242													chr22	50624030	50624031	rs545474830
				chr5	44808880	44808881	rs78665523													chr17	28051005	28051006	rs530884266
				chr14	55195831	55195832	rs73273349													chr16	31270414	31270415	rs528940133
				chr18	33905554	33905555	rs540153304													chr14	70097393	70097394	rs200591712
				chr17	17782398	17782399	rs536989704													chr6	109770635	109770636	rs143348702
				chr1	74899659	74899660	rs574050443													chr1	40867540	40867541	rs547239511
				chr2	40514413	40514414	rs549551691													chr21	15920916	15920917	rs568283112
				chr5	31638310	31638311	rs115545091													chr14	50470783	50470784	rs566382901
				chr14	55136336	55136337	rs8007990													chr15	65139375	65139376	rs577828911
				chr3	66527455	66527456	rs143450859													chr6	29692469	29692470	rs563176182
				chr10	116419953	116419954	rs530146431													chr12	89746002	89746003	rs151076733
				chr9	130678033	130678034	rs574518660													chr15	77289819	77289820	rs188609490
				chr8	142428992	142428993	rs575315513													chr4	185359013	185359014	rs112718590
				chr18	19786415	19786416	rs546486482													chr17	76131019	76131020	rs575481356
				chr4	100577511	100577512	rs536507935													chr8	23081999	23082000	rs549887281
				chr5	156984859	156984860	rs543434467													chr11	321073	321074	rs574560940
				chr7	35425424	35425425	rs190739679													chr9	92140250	92140251	rs76682567
				chr8	17651466	17651467	rs73208640													chr15	75336509	75336510	rs74023917
				chr3	50682395	50682396	rs140236094													chr8	27247748	27247749	rs562798547
				chr22	36010201	36010202	rs45616531													chr14	93031168	93031169	rs114785307
				chr4	174447200	174447201	rs554882395													chr16	28160341	28160342	rs536908515
				chr6	118863947	118863948	rs9489432													chr3	32456357	32456358	rs146427365
				chr7	150885103	150885104	rs73727105													chr1	28191557	28191558	rs529624736
				chr5	142129030	142129031	rs80210855													chr21	34575905	34575906	rs561935262
				chr1	237232026	237232027	rs6684299													chr15	45014646	45014647	rs567822067
				chr4	84548453	84548454	rs538852670													chr19	35661647	35661648	rs184110648
				chr4	169428625	169428626	rs574830856													chr16	84648745	84648746	rs9938546
				chr13	27977321	27977322	rs73436740													chr20	43601925	43601926	rs552735030
				chr20	36719648	36719649	rs539114501													chr22	22298473	22298474	rs2329886
				chr14	45602553	45602554	rs140030475													chr4	2838884	2838885	rs188447107
				chr10	116421386	116421387	rs190998449													chr21	46953897	46953898	rs112410252
				chr18	3101618	3101619	rs180804452													chr1	31218528	31218529	rs143284664
				chr4	100579489	100579490	rs539699614													chr22	39474397	39474398	rs531796648
				chr4	186632793	186632794	rs574829477													chr5	131758760	131758761	rs562486774
				chr3	66168088	66168089	rs556866461													chr3	47000367	47000368	rs188633144
				chr12	117508264	117508265	rs543309880													chr7	144531997	144531998	rs188095837
				chr8	22858422	22858423	rs115447735													chr11	63977004	63977005	rs555195268
				chr1	232723777	232723778	rs530417445													chr8	131011997	131011998	rs138048985
				chr18	32626757	32626758	rs190118157													chr11	2318579	2318580	rs567123482
				chr7	150664716	150664717	rs573946821													chr12	110869177	110869178	rs535645885
				chr9	112619278	112619279	rs78087554													chr12	51718713	51718714	rs572462303
				chr9	97792074	97792075	rs535272852													chr3	13462474	13462475	rs73134638
				chr2	72983004	72983005	rs547222267													chr7	104624857	104624858	rs546466379
				chr15	92603252	92603253	rs4374150													chr20	35237446	35237447	rs6028337
				chr16	46779273	46779274	rs149352124													chr8	56849046	56849047	rs139150526
				chr11	12007437	12007438	rs73417340													chr14	52776985	52776986	rs569542656
				chr5	41431086	41431087	rs541616320													chr21	34636746	34636747	rs576292656
				chr18	3207501	3207502	rs115331952													chr17	76139853	76139854	rs576552598
				chr17	2614502	2614503	rs551017255													chr11	65417712	65417713	rs201432620
				chr1	237249618	237249619	rs189920565													chr16	57119035	57119036	rs575522714
				chr12	39836050	39836051	rs76297884													chr12	104879953	104879954	rs147908111
				chr2	15735139	15735140	rs560857983													chr4	185307534	185307535	rs188233653
				chr2	170695379	170695380	rs536229234													chr11	128589540	128589541	rs541207692
				chr15	92687889	92687890	rs190316029													chr22	37270714	37270715	rs565217246
				chr4	108919728	108919729	rs542854299													chr11	67767580	67767581	rs546958880
				chr17	21178466	21178467	rs186427137													chr14	23426058	23426059	rs532907240
				chr10	116418180	116418181	rs549827401													chr19	17634167	17634168	rs576670377
				chr9	112877120	112877121	rs578101004													chr17	62403062	62403063	rs577893803
				chr3	135788769	135788770	rs148608219													chr1	16767489	16767490	rs575953641
				chr1	167650688	167650689	rs551003706													chr17	81009038	81009039	rs555790125
				chr19	8006226	8006227	rs572573945													chr19	36400959	36400960	rs144188402
				chr10	115425798	115425799	rs73357510													chr17	73396668	73396669	rs181891382
				chr17	1006994	1006995	rs146901863													chr16	67581286	67581287	rs191908829
				chr22	34171292	34171293	rs148390028													chr17	4619916	4619917	rs192983858
				chr14	55161031	55161032	rs573014441													chr19	39817099	39817100	rs194016
				chr4	122314527	122314528	rs13152119													chr3	32446004	32446005	rs577436863
				chr4	47820443	47820444	rs569422132													chr16	57073781	57073782	rs112214781
				chr5	65901211	65901212	rs550467526													chr5	1490942	1490943	rs2169780
				chr16	4380606	4380607	rs112324665													chr17	4621702	4621703	rs34496093
				chr10	112454806	112454807	rs182391403													chr1	183602445	183602446	rs192175151
				chr12	33009443	33009444	rs553832295													chr1	27956127	27956128	rs536518522
				chr14	75807761	75807762	rs72721631													chr12	105034782	105034783	rs563810347
				chr10	116444773	116444774	rs575821154													chr1	28190059	28190060	rs552309881
				chr3	32617377	32617378	rs143376879													chr1	27158760	27158761	rs531016353
				chr1	76254586	76254587	rs148905158													chr15	80258841	80258842	rs533474371
				chr14	55209272	55209273	rs576310640													chr5	169723420	169723421	rs183117020
				chr15	63343429	63343430	rs547681318													chr5	171552716	171552717	rs78968919
				chr9	614633	614634	rs568963440													chr19	14894934	14894935	rs112680733
				chr3	187004684	187004685	rs75467537													chr8	27236958	27236959	rs193040442
				chr18	19768829	19768830	rs546003626													chr22	39378115	39378116	rs2267400
				chr3	167766426	167766427	rs115503123													chr20	47413283	47413284	rs146832185
				chr10	88731749	88731750	rs543147460													chr11	73086656	73086657	rs541225748
				chr2	177257186	177257187	rs556218840													chr9	140503204	140503205	rs537145529
				chr3	69133427	69133428	rs191258219													chr2	233958060	233958061	rs546546556
				chr10	103728291	103728292	rs147060577													chr2	113941047	113941048	rs61756444
				chr9	14263542	14263543	rs553181055													chr1	26880154	26880155	rs142081450
				chr8	1999572	1999573	rs538173326													chr2	112249518	112249519	rs537445743
				chr12	94160994	94160995	rs1552351													chr10	45915038	45915039	rs531085481
				chr12	3232561	3232562	rs568269921													chr6	41995537	41995538	rs572211538
				chr3	37196053	37196054	rs191560359													chr5	179051444	179051445	rs374284572
				chr4	122313909	122313910	rs543012923													chr17	25961040	25961041	rs539445418
				chr14	55241681	55241682	rs139601106													chr19	1132803	1132804	rs543672434
				chr6	105585431	105585432	rs116741707													chr1	27671567	27671568	rs146818290
				chr3	122676325	122676326	rs570579039													chr20	47419333	47419334	rs538566877
				chr6	141723466	141723467	rs568543115													chr3	14466274	14466275	rs552360667
				chr3	100427707	100427708	rs191029429													chr2	68617602	68617603	rs566288036
				chr3	187909682	187909683	rs549168333													chr9	92072102	92072103	rs541970268
				chr7	151432932	151432933	rs574587205													chr7	98975431	98975432	rs528900071
				chr8	70845630	70845631	rs572441872													chr3	52268609	52268610	rs185514921
				chr14	77423325	77423326	rs570682328													chr19	6775904	6775905	rs544365148
				chr3	119014399	119014400	rs73854462													chr1	89739782	89739783	rs141223447
				chr5	156814154	156814155	rs558873137													chr8	134088909	134088910	rs138001717
				chr18	9105998	9105999	rs538240072													chr16	4401485	4401486	rs530389331
				chr2	106055589	106055590	rs537485829													chr12	123919298	123919299	rs115426700
				chr9	125028696	125028697	rs188084994													chr6	24931493	24931494	rs184792384
				chr7	101500463	101500464	rs528509224													chr8	141608657	141608658	rs117560558
				chr9	14237820	14237821	rs568650113													chr7	139467746	139467747	rs531591288
				chr9	97685297	97685298	rs7853195													chr1	9742486	9742487	rs541117504
				chr6	129674575	129674576	rs561143448													chr1	198621777	198621778	rs559784340
				chr6	166792785	166792786	rs543079960													chr1	198645983	198645984	rs528811760
				chr22	24116536	24116537	rs28363619													chr15	70392138	70392139	rs575891873
				chr14	102975264	102975265	rs8006911													chr17	4616453	4616454	rs35608225
				chr6	46410092	46410093	rs373499728													chr6	137540237	137540238	rs550118970
				chr18	34053865	34053866	rs540187336													chr1	111764452	111764453	rs181767111
				chr7	43966386	43966387	rs534186590													chr2	112249453	112249454	rs548641225
				chr16	691812	691813	rs2272862													chr2	197022661	197022662	rs187650941
				chr2	105986956	105986957	rs549001578													chr4	185374653	185374654	rs187513852
				chr2	40457866	40457867	rs556988538													chr8	134065474	134065475	rs529087266
				chr2	159842427	159842428	rs556769381													chr11	72525293	72525294	rs576533444
				chr6	123954062	123954063	rs183825853													chr1	167649545	167649546	rs530820779
				chr1	74897509	74897510	rs182508470													chr19	14492944	14492945	rs571850180
				chr10	116317420	116317421	rs530886356													chr19	1067792	1067793	rs556674002
				chr6	36806907	36806908	rs193016884													chr3	53202335	53202336	rs558634533
				chr7	136595576	136595577	rs28636500													chr2	233935800	233935801	rs559696191
				chr1	197872259	197872260	rs141861653													chr18	2640091	2640092	rs111676633
				chr11	34368779	34368780	rs181786596													chr20	47344654	47344655	rs544267172
				chr5	78776649	78776650	rs142546842													chr19	48747324	48747325	rs529060920
				chr9	505726	505727	rs149937929													chr16	57076691	57076692	rs570532206
				chr5	145442366	145442367	rs555851396													chr14	92998058	92998059	rs118163730
				chr12	33029333	33029334	rs539679364													chr12	105081713	105081714	rs560185630
				chr12	29468865	29468866	rs573407668													chr14	93054511	93054512	rs547334732
				chr13	24086869	24086870	rs143252728													chr5	100175540	100175541	rs556296869
				chr3	66559470	66559471	rs9872468													chr17	73382886	73382887	rs185958372
				chr8	67065441	67065442	rs528353647													chr9	95799169	95799170	rs140782273
				chr10	3131919	3131920	rs568760445													chr6	24941126	24941127	rs544968810
				chr12	111020212	111020213	rs559555273													chr12	32115687	32115688	rs541741872
				chr4	152609802	152609803	rs192265062													chr19	17959011	17959012	rs13345965
				chr6	6687757	6687758	rs115835863													chr15	75400778	75400779	rs4381563
				chr16	28271260	28271261	rs140340035													chr3	50272088	50272089	rs587601078
				chr18	32667779	32667780	rs9944792													chr2	68975706	68975707	rs529241975
				chr6	118846639	118846640	rs186516123													chr1	15745771	15745772	rs74054710
				chr6	150541853	150541854	rs561624362													chr17	79283426	79283427	rs570546968
				chr3	42105770	42105771	rs185163211													chr3	183268887	183268888	rs186932877
				chr2	169608193	169608194	rs114585872													chr17	73390019	73390020	rs563107762
				chr10	18690368	18690369	rs565254838													chr19	49838477	49838478	rs184828565
				chr15	25107289	25107290	rs34733988													chr3	47008540	47008541	rs182827926
				chr13	32596814	32596815	rs118180770													chr9	92110241	92110242	rs535339148
				chr3	42095028	42095029	rs373059004													chr11	117872507	117872508	rs151082409
				chr15	57955328	57955329	rs2733604													chr8	27225317	27225318	rs113857344
				chr3	188011237	188011238	rs142941240													chr4	40206135	40206136	rs549111155
				chr7	131287767	131287768	rs185625492													chr3	101658961	101658962	rs147545582
				chr3	179322631	179322632	rs567848583													chr19	42056225	42056226	rs571909999
				chr7	136765571	136765572	rs324572													chr5	171598433	171598434	rs77462941
				chr8	134553758	134553759	rs141462715													chr15	89185060	89185061	rs570162831
				chr22	33999132	33999133	rs146653895													chr2	175457916	175457917	rs184119193
				chr3	69151500	69151501	rs9856591													chr12	54892977	54892978	rs60890863
				chr6	45954333	45954334	rs544776294													chr4	154389467	154389468	rs533024897
				chr12	94173653	94173654	rs546505204													chr6	24935982	24935983	rs562804275
				chr15	86162992	86162993	rs144050745													chr12	110883812	110883813	rs73417389
				chr5	16531921	16531922	rs75191202													chr1	167637196	167637197	rs575937392
				chr6	5085387	5085388	rs200858													chr10	98479479	98479480	rs146566209
				chr3	186982243	186982244	rs188421256													chr6	28890574	28890575	rs537788574
				chr2	224823866	224823867	rs150629819													chr3	5240441	5240442	rs544327751
				chr18	56299205	56299206	rs571480562													chr12	104862354	104862355	rs565859273
				chr19	48284078	48284079	rs530256314													chr20	47405341	47405342	rs115561867
				chr3	25522011	25522012	rs76184351													chr17	3866039	3866040	rs28569382
				chr6	90119532	90119533	rs77111465													chr15	65165435	65165436	rs2037517
				chr15	44167940	44167941	rs568718938													chr19	46015396	46015397	rs140073390
				chr4	75977822	75977823	rs2194941													chr9	92051850	92051851	rs55649551
				chr16	30076407	30076408	rs190221518													chr9	92057767	92057768	rs568782879
				chr9	14198730	14198731	rs563487984													chr22	37710606	37710607	rs183078323
				chr9	116334505	116334506	rs114289009													chr5	131794092	131794093	rs138827213
				chr2	40574542	40574543	rs550186357													chr19	8560158	8560159	rs138667956
				chr12	822874	822875	rs532212030													chr12	104857255	104857256	rs11112067
				chr2	40501771	40501772	rs541146060													chr12	51712173	51712174	rs775050
				chr2	88369412	88369413	rs191093396													chr11	2326609	2326610	rs544000715
				chr4	65206576	65206577	rs530982061													chr6	159108217	159108218	rs117376663
				chr2	187472311	187472312	rs73050263													chr2	143908922	143908923	rs572533468
				chr3	183353287	183353288	rs80331201													chr9	92045639	92045640	rs558618671
				chr6	13027460	13027461	rs185322069													chr17	73319768	73319769	rs550814304
				chr20	25290766	25290767	rs150608488													chr12	94598399	94598400	rs146581635
				chr5	102456945	102456946	rs532502904													chr6	25007527	25007528	rs138472375
				chr11	119231096	119231097	rs572023495													chr16	74735946	74735947	rs4392103
				chr8	74659365	74659366	rs571384272													chr11	67055600	67055601	rs539346907
				chr2	128411519	128411520	rs188121752													chr22	37880784	37880785	rs566956244
				chr16	4259499	4259500	rs75739865													chr21	15901735	15901736	rs190426637
				chr2	238806073	238806074	rs567077245													chr19	45249221	45249222	rs537709248
				chr15	25107626	25107627	rs74363826													chr2	65092729	65092730	rs74601600
				chr5	41433182	41433183	rs548209772													chr12	105123170	105123171	rs551087442
				chr1	205475879	205475880	rs75401660													chr11	65407218	65407219	rs543114419
				chr4	23858996	23858997	rs186044223													chr2	233925350	233925351	rs539120999
				chr12	29468089	29468090	rs76135552													chr19	1041163	1041164	rs3752228
				chr1	217361457	217361458	rs61324553													chr1	27155250	27155251	rs569052347
				chr9	4742997	4742998	rs375743													chr1	117048846	117048847	rs184847910
				chr8	9003593	9003594	rs181849965													chr3	47015373	47015374	rs527915590
				chr9	2622698	2622699	rs557017462													chr7	106507667	106507668	rs528400846
				chr12	21926962	21926963	rs548865034													chr1	47047055	47047056	rs149503414
				chr10	61908851	61908852	rs530828895													chr7	50424434	50424435	rs183026381
				chr17	951535	951536	rs560628043													chr6	31465436	31465437	rs542835774
				chr18	3206839	3206840	rs182566349													chr20	47375063	47375064	rs80241448
				chr17	26673803	26673804	rs561334970													chr16	4474810	4474811	rs181173750
				chr1	237912652	237912653	rs147688584													chr16	57070853	57070854	rs574485411
				chr3	100429724	100429725	rs112080920													chr9	95882885	95882886	rs548902400
				chr9	38016746	38016747	rs561267252													chr11	117860979	117860980	rs551502590
				chr8	19572706	19572707	rs531834270													chr2	68981657	68981658	rs55874287
				chr2	207328680	207328681	rs538923364													chr17	7241376	7241377	rs527967514
				chr3	12702265	12702266	rs182018717													chr7	138784026	138784027	rs147234803
				chr10	18744994	18744995	rs551309581													chr19	51635295	51635296	rs540380433
				chr2	101513816	101513817	rs549405058													chr3	196378704	196378705	rs843517
				chr1	237264614	237264615	rs549621057													chr9	92020891	92020892	rs3922861
				chr10	18638061	18638062	rs148444018													chr11	128613731	128613732	rs148327075
				chr2	169495398	169495399	rs34417335													chr14	91841333	91841334	rs148243854
				chr1	173447250	173447251	rs141379410													chr16	81865346	81865347	rs575357198
				chr14	55200512	55200513	rs568487628													chr17	72459297	72459298	rs141119466
				chr2	40635082	40635083	rs552815356													chr12	104874978	104874979	rs182744150
				chr6	46460440	46460441	rs549456030													chr11	67068355	67068356	rs60229295
				chr3	159570106	159570107	rs181980970													chr7	104583880	104583881	rs562487264
				chr2	202298647	202298648	rs560787708													chr12	47602214	47602215	rs145827644
				chr10	116299619	116299620	rs568503728													chr1	160654235	160654236	rs558732460
				chr17	17832630	17832631	rs8078001													chr14	93116606	93116607	rs151106744
				chr12	33030440	33030441	rs569256709													chr21	42739472	42739473	rs556533839
				chr18	56284049	56284050	rs576352656													chr20	43670873	43670874	rs6017472
				chr3	50317073	50317074	rs6788132													chr14	93007013	93007014	rs146556312
				chr6	105611566	105611567	rs542292101													chr19	17959362	17959363	rs531442001
				chr10	33581358	33581359	rs537519056													chr11	2327726	2327727	rs530205647
				chr1	60393004	60393005	rs10889162													chr22	50979975	50979976	rs561212054
				chr1	1341130	1341131	rs532307882													chr5	169074687	169074688	rs368366164
				chr1	237250368	237250369	rs76073687													chr7	43625024	43625025	rs565011715
				chr9	100279240	100279241	rs111678318													chr19	48761064	48761065	rs10412609
				chr1	206879673	206879674	rs143327100													chr5	39157959	39157960	rs10512710
				chr1	156645194	156645195	rs565579729													chr1	160549422	160549423	rs570894852
				chr6	17975713	17975714	rs145175526													chr2	69005732	69005733	rs186761465
				chr2	179708457	179708458	rs573479726													chr19	7411628	7411629	rs56750082
				chr15	44167969	44167970	rs57400317													chr1	202131977	202131978	rs556870332
				chr9	2572294	2572295	rs552520392													chr5	156999116	156999117	rs187028038
				chr1	206877090	206877091	rs138272171													chr11	64622741	64622742	rs376253529
				chr3	12686352	12686353	rs5746173													chr1	15748932	15748933	rs547049045
				chr18	9103962	9103963	rs530547493													chr6	29692181	29692182	rs138293991
				chr5	149995176	149995177	rs185135431													chr6	84569445	84569446	rs552857798
				chr8	105600650	105600651	rs548952014													chr16	84627543	84627544	rs2925060
				chr5	139678301	139678302	rs13153401													chr15	75085042	75085043	rs561044764
				chr1	174135924	174135925	rs535618655													chr7	45017983	45017984	rs115823010
				chr9	101835289	101835290	rs531547288													chr11	1876302	1876303	rs374632252
				chr9	116248766	116248767	rs550146557													chr21	46341364	46341365	rs113722516
				chr18	33987606	33987607	rs546184568													chr11	48051274	48051275	rs188780616
				chr10	93388406	93388407	rs548438937													chr17	61701921	61701922	rs111784702
				chr2	241310888	241310889	rs562192243													chr1	9744604	9744605	rs545738801
				chr9	88897489	88897490	rs28624087													chr12	62655490	62655491	rs569217626
				chr6	118861905	118861906	rs560181661													chr2	136887942	136887943	rs574236123
				chr2	198748405	198748406	rs558693604													chr1	110577247	110577248	rs57032702
				chr5	149997658	149997659	rs59962087													chr5	169710417	169710418	rs184156423
				chr18	68005603	68005604	rs35578052													chr10	129864196	129864197	rs111226930
				chr18	48184712	48184713	rs148305519													chr8	27199904	27199905	rs536788355
				chr5	113391978	113391979	rs142417890													chr11	73687287	73687288	rs112641525
				chr4	24106943	24106944	rs147913325													chr6	31466704	31466705	rs532344907
				chr4	53588781	53588782	rs532866247													chr19	35495419	35495420	rs562137634
				chr20	42796339	42796340	rs532506245													chr19	14142854	14142855	rs551959724
				chr7	116082496	116082497	rs74877293													chr16	30484192	30484193	rs201096086
				chr3	98466961	98466962	rs112768788													chr19	51640457	51640458	rs141126096
				chr8	143856163	143856164	rs190181450													chr2	68998149	68998150	rs562514023
				chr5	149974397	149974398	rs552135180													chr19	7410912	7410913	rs74939578
				chr10	86189542	86189543	rs191626795													chr4	185328970	185328971	rs184920174
				chr6	42185984	42185985	rs563859311													chr19	42711961	42711962	rs548460009
				chr12	60078829	60078830	rs7976956													chr1	198628650	198628651	rs537469967
				chr2	40600945	40600946	rs562778242													chr9	130543283	130543284	rs542863623
				chr4	84465481	84465482	rs560187795													chr12	62609542	62609543	rs192961203
				chr12	94173564	94173565	rs555176476													chr6	106535532	106535533	rs538798107
				chr9	38052206	38052207	rs568200556													chr16	28509187	28509188	rs568013739
				chr5	41507178	41507179	rs572754168													chr5	176861568	176861569	rs567258965
				chr11	47207361	47207362	rs4463814													chr17	61775513	61775514	rs563504003
				chr20	43230130	43230131	rs12479675													chr2	136893094	136893095	rs528095266
				chr8	17626236	17626237	rs189235159													chr4	154448433	154448434	rs6535920
				chr3	49507444	49507445	rs560787446													chr17	25958790	25958791	rs34595284
				chr11	119224084	119224085	rs543243633													chr2	175456918	175456919	rs190752264
				chr9	97757704	97757705	rs528387394													chr20	49157363	49157364	rs542523470
				chr20	36711530	36711531	rs186423319													chr5	171560764	171560765	rs192873776
				chr18	3211980	3211981	rs552619346													chr11	73687586	73687587	rs142148957
				chr7	23163269	23163270	rs11982002													chr5	66501408	66501409	rs184648747
				chr6	34760154	34760155	rs533058732													chr9	35112021	35112022	rs529459788
				chr15	100257622	100257623	rs182072215													chr11	1911705	1911706	rs563673015
				chr9	14100497	14100498	rs113011844													chr2	233979234	233979235	rs79298875
				chr17	21191166	21191167	rs569202001													chr2	233933845	233933846	rs55816734
				chr6	90120856	90120857	rs113104738													chr3	32526519	32526520	rs569678765
				chr1	74865192	74865193	rs190288145													chr12	104870677	104870678	rs113725625
				chr12	110705416	110705417	rs190318657													chr17	73381462	73381463	rs148988741
				chr22	38845787	38845788	rs196091													chr11	128670967	128670968	rs145475495
				chr3	167753733	167753734	rs559058521													chr17	8868141	8868142	rs528843290
				chr5	148532322	148532323	rs576993458													chr12	105051010	105051011	rs74560346
				chr10	33637506	33637507	rs553754943													chr17	76125558	76125559	rs369778096
				chr15	63353167	63353168	rs201649830													chr1	167617382	167617383	rs117845860
				chr2	241310836	241310837	rs564473977													chr5	140012787	140012788	rs542973599
				chr8	11556165	11556166	rs79813304													chr20	43598090	43598091	rs576304443
				chr22	18602764	18602765	rs60167124													chr9	92111145	92111146	rs560561930
				chr1	214162066	214162067	rs572118507													chr21	46339372	46339373	rs574937817
				chr5	16552402	16552403	rs375489952													chr12	104990976	104990977	rs562134343
				chr1	205479769	205479770	rs17419037													chr8	22437731	22437732	rs187003867
				chr20	42794011	42794012	rs189466399													chr5	171572997	171572998	rs577366972
				chr2	40649083	40649084	rs13414307													chr9	77707578	77707579	rs148047316
				chr4	186672602	186672603	rs11132344													chr1	160672125	160672126	rs573326
				chr7	35455452	35455453	rs189428207													chr14	93118037	93118038	rs3829947
				chr10	116277382	116277383	rs553291335													chr18	43593869	43593870	rs4890614
				chr12	20522912	20522913	rs144500518													chr11	48031204	48031205	rs149489798
				chr1	237939372	237939373	rs539944315													chr2	68968827	68968828	rs552199866
				chr4	186630300	186630301	rs112937331													chr9	117159400	117159401	rs539167980
				chr20	42776514	42776515	rs558649286													chr5	171577232	171577233	rs569805904
				chr8	97247930	97247931	rs564609285													chr20	43623824	43623825	rs201578965
				chr15	40622921	40622922	rs73395400													chr1	28193228	28193229	rs375854632
				chr10	21159988	21159989	rs538313509													chr18	2640032	2640033	rs7226998
				chr10	33589331	33589332	rs190300278													chr16	50299605	50299606	rs531532304
				chr3	48936411	48936412	rs547038716													chr1	202125686	202125687	rs577846570
				chr18	68005216	68005217	rs61308672													chr7	36717711	36717712	rs552857616
				chr2	40636053	40636054	rs534687263													chr14	52783509	52783510	rs145084700
				chr21	45552947	45552948	rs10470253													chr1	12245575	12245576	rs549755044
				chr5	140698511	140698512	rs528144414													chr2	113937366	113937367	rs539583683
				chr15	92508224	92508225	rs16946164													chr7	50350806	50350807	rs549651013
				chr19	16553601	16553602	rs540393281													chr5	171583326	171583327	rs183966190
				chr16	31439965	31439966	rs190978558													chr17	28010609	28010610	rs565496551
				chr1	6761362	6761363	rs545371613													chr17	73392604	73392605	rs554284661
				chr18	25755901	25755902	rs572220801													chr6	27778810	27778811	rs150711202
				chr8	145149714	145149715	rs539789353													chr12	122065896	122065897	rs533200552
				chr14	33028029	33028030	rs57544429													chr16	74728895	74728896	rs113859799
				chr12	21950594	21950595	rs11832676													chr19	35489620	35489621	rs528219882
				chr1	84969974	84969975	rs541522231													chr15	77295015	77295016	rs75744288
				chr10	121001101	121001102	rs570361086													chr9	95889980	95889981	rs546280450
				chr16	4258499	4258500	rs559461809													chr19	48752806	48752807	rs555464034
				chr2	197344962	197344963	rs139344952													chr20	43600547	43600548	rs545508516
				chr11	130318379	130318380	rs534356391													chr2	175495983	175495984	rs550790710
				chr13	30010075	30010076	rs557718975													chr12	89748556	89748557	rs562315812
				chr11	64074468	64074469	rs147181339													chr4	39033271	39033272	rs551010746
				chr4	65207016	65207017	rs555529394													chr15	101709271	101709272	rs78267390
				chr9	112544546	112544547	rs574350443													chr20	47325370	47325371	rs34240673
				chr11	2325467	2325468	rs200117705													chr17	73839803	73839804	rs576068589
				chr20	24485100	24485101	rs538506638													chr9	130535885	130535886	rs546529469
				chr10	33504686	33504687	rs531007372													chr6	32809567	32809568	rs56238531
				chr6	123839355	123839356	rs191247740													chr1	200991104	200991105	rs141446592
				chr2	160020428	160020429	rs531301381													chr9	92151997	92151998	rs186614110
				chr14	99946689	99946690	rs3918025													chr12	105144972	105144973	rs561582230
				chr19	36642116	36642117	rs552987811													chr19	2083450	2083451	rs551470731
				chr3	37226542	37226543	rs28582292													chr15	80264704	80264705	rs547312023
				chr11	118274364	118274365	rs535233673													chr22	24039996	24039997	rs528163306
				chr9	128525843	128525844	rs142953756													chr8	134079442	134079443	rs149568817
				chr5	175090919	175090920	rs59293932													chr2	233979840	233979841	rs191604840
				chr18	56292790	56292791	rs76564294													chr3	121380249	121380250	rs188292578
				chr8	145158690	145158691	rs150179957													chr6	29854272	29854273	rs2394239
				chr8	17629461	17629462	rs188868460													chr12	32114175	32114176	rs551645711
				chr5	137071709	137071710	rs142791401													chr1	26610396	26610397	rs535671127
				chr10	116439871	116439872	rs7100793													chr1	160681430	160681431	rs542657286
				chr19	46858225	46858226	rs535872225													chr12	104862584	104862585	rs148585222
				chr10	112519153	112519154	rs181743236													chr20	43673334	43673335	rs145070175
				chr11	113032948	113032949	rs575077029													chr19	42701931	42701932	rs567666219
				chr3	12699677	12699678	rs188339079													chr1	12248171	12248172	rs573105672
				chr9	504665	504666	rs528910128													chr20	47403703	47403704	rs114792934
				chr9	97778822	97778823	rs574578045													chr12	104971363	104971364	rs575344365
				chr7	131238209	131238210	rs558575136													chr16	29673007	29673008	rs528634219
				chr2	40549567	40549568	rs536698877													chr17	25959217	25959218	rs559330500
				chr2	238890958	238890959	rs113373881													chr4	2840067	2840068	rs576352298
				chr14	55235766	55235767	rs4901542													chr20	47362708	47362709	rs570651622
				chr20	55985155	55985156	rs535316021													chr22	37694949	37694950	rs537977309
				chr1	167424271	167424272	rs555170676													chr1	209929115	209929116	rs147861777
				chr8	142424691	142424692	rs116324581													chr7	104624781	104624782	rs568382460
				chr10	88435892	88435893	rs530854376													chr6	29692622	29692623	rs17178385
				chr1	120176110	120176111	rs587660966													chr1	235118683	235118684	rs563567173
				chr1	116298558	116298559	rs566603594													chr11	63979297	63979298	rs561491984
				chr4	114684502	114684503	rs190973995													chr1	1709996	1709997	rs547761353
				chr12	3371876	3371877	rs142598268													chr16	9056689	9056690	rs554718513
				chr2	128407998	128407999	rs528728905													chr3	14420164	14420165	rs544102485
				chr1	180530809	180530810	rs369433210													chr11	5722099	5722100	rs2133261
				chr7	116660328	116660329	rs530768587													chr11	67054149	67054150	rs569893983
				chr1	214185669	214185670	rs570503390													chr14	93129540	93129541	rs573833199
				chr8	17658472	17658473	rs71526159													chr5	40410393	40410394	rs10472333
				chr9	71343425	71343426	rs565081767													chr1	1713276	1713277	rs553097196
				chr6	17962836	17962837	rs572907388													chr6	41699579	41699580	rs114540304
				chr1	206861531	206861532	rs182733338													chr20	47422246	47422247	rs542292810
				chr10	86598976	86598977	rs138374807													chr3	32435916	32435917	rs140808078
				chr10	86584873	86584874	rs75826459													chr12	104991227	104991228	rs539893428
				chr11	64086024	64086025	rs377668581													chr3	32449391	32449392	rs535539816
				chr12	120730862	120730863	rs531658627													chr5	39275473	39275474	rs114229615
				chr5	66310308	66310309	rs77584431													chr14	93121584	93121585	rs372611995
				chr8	2000625	2000626	rs11136459													chr6	159089248	159089249	rs566451344
				chr6	13617341	13617342	rs115874583													chr2	158296283	158296284	rs138870953
				chr11	63999528	63999529	rs3741403													chr22	44588824	44588825	rs576641637
				chr12	114801609	114801610	rs7310159													chr10	73516273	73516274	rs79713244
				chr2	3606295	3606296	rs562608254													chr2	68978939	68978940	rs567747681
				chr15	83726021	83726022	rs35268079													chr10	6110159	6110160	rs544757500
				chr16	82749102	82749103	rs116080568													chr9	35104080	35104081	rs182060585
				chr1	165600658	165600659	rs146371608													chr8	131004315	131004316	rs577831134
				chr2	201922423	201922424	rs576084053													chr9	92051454	92051455	rs36020742
				chr3	69918481	69918482	rs533141841													chr12	104882895	104882896	rs7302553
				chr9	14313875	14313876	rs565314990													chr7	50430138	50430139	rs150701599
				chr7	44635952	44635953	rs551639190													chr11	48028954	48028955	rs190574453
				chr1	237426843	237426844	rs551108435													chr1	23853266	23853267	rs2742974
				chr2	33699034	33699035	rs150953039													chr3	128836059	128836060	rs546145883
				chr9	97633217	97633218	rs578168876													chr5	156994941	156994942	rs574633865
				chr6	150471924	150471925	rs62440032													chr4	154446618	154446619	rs112850261
				chr10	50509794	50509795	rs549129048													chr16	66594639	66594640	rs142921592
				chr6	118879007	118879008	rs573699405													chr1	112016803	112016804	rs562650906
				chr3	123162801	123162802	rs561851793													chr11	64624297	64624298	rs375337612
				chr7	107599282	107599283	rs116929910													chr4	8229349	8229350	rs554738474
				chr1	178310985	178310986	rs562723784													chr12	105114365	105114366	rs536432875
				chr3	58522569	58522570	rs554134006													chr1	27155165	27155166	rs60314236
				chr18	34050287	34050288	rs535565733													chr1	31232275	31232276	rs1407881
				chr22	34179980	34179981	rs533134019													chr19	50015627	50015628	rs575677545
				chr7	123298453	123298454	rs553506957													chr6	159465217	159465218	rs539716295
				chr15	85956498	85956499	rs74576885													chr9	95790347	95790348	rs139161482
				chr8	98776559	98776560	rs529439148													chr16	31213316	31213317	rs568990565
				chr2	64870495	64870496	rs556295051													chr16	29753149	29753150	rs148943962
				chr4	23886801	23886802	rs549399028													chr9	134128101	134128102	rs574438534
				chr7	32129072	32129073	rs76166824													chr19	1130987	1130988	rs10413076
				chr16	82666549	82666550	rs567929268													chr12	104970235	104970236	rs4964821
				chr2	238524268	238524269	rs114851365													chr11	104971748	104971749	rs112022652
				chr17	17833072	17833073	rs529369803													chr5	138861908	138861909	rs528339017
				chr6	17297700	17297701	rs527772493													chr8	56848903	56848904	rs187461138
				chr13	29232807	29232808	rs550403597													chr11	48129148	48129149	rs12293503
				chr8	38795388	38795389	rs574566945													chr5	40409971	40409972	rs539045765
				chr10	121062813	121062814	rs530013445													chr7	50353850	50353851	rs7795319
				chr2	27485608	27485609	rs566657878													chr4	185366606	185366607	rs568865071
				chr3	66461887	66461888	rs546719853													chr14	93113275	93113276	rs151250626
				chr15	63167102	63167103	rs141205453													chr16	21658712	21658713	rs564145745
				chr10	112449236	112449237	rs535069735													chr21	34609788	34609789	rs563773146
				chr1	74883013	74883014	rs532262283													chr11	64510249	64510250	rs116796696
				chr1	115907125	115907126	rs535202159													chr11	73688138	73688139	rs190487371
				chr2	40573018	40573019	rs111471504													chr20	43613445	43613446	rs182958199
				chr13	30011633	30011634	rs184473820													chr19	6803214	6803215	rs531909724
				chr4	186594432	186594433	rs147749512													chr16	28937066	28937067	rs139639406
				chr11	130323834	130323835	rs547636638													chr20	47362481	47362482	rs545938146
				chr5	16531813	16531814	rs540626819													chr1	159892198	159892199	rs534957032
				chr14	73296641	73296642	rs7154293													chr19	51634441	51634442	rs548869478
				chr2	220502646	220502647	rs557219458													chr21	34578808	34578809	rs191166175
				chr20	25177602	25177603	rs113609652													chr8	27263109	27263110	rs376576372
				chr3	69938048	69938049	rs573346902													chr4	185353161	185353162	rs544748386
				chr12	102090127	102090128	rs190346179													chr19	1132179	1132180	rs574782810
				chr12	2636636	2636637	rs557816912													chr17	8838211	8838212	rs142335853
				chr22	46592538	46592539	rs75399172													chr2	69024697	69024698	rs544040289
				chr4	41575391	41575392	rs113980859													chr8	56887665	56887666	rs576081674
				chr17	55186002	55186003	rs147069133													chr5	169703409	169703410	rs575543587
				chr17	74695530	74695531	rs559893741													chr5	156969956	156969957	rs562115733
				chr9	134165310	134165311	rs75017027													chr1	28204079	28204080	rs12140012
				chr6	53536499	53536500	rs144864802													chr17	61820140	61820141	rs183881726
				chr1	217155657	217155658	rs546058148													chr9	130526457	130526458	rs541558346
				chr4	108915116	108915117	rs546551965													chr12	25205561	25205562	rs532611732
				chr15	85386256	85386257	rs114101018													chr11	315079	315080	rs191154799
				chr22	33975564	33975565	rs559769390													chr22	37705072	37705073	rs567488090
				chr6	129213039	129213040	rs534282112													chr10	26731537	26731538	rs139267936
				chr3	38616288	38616289	rs553687951													chr11	128613230	128613231	rs182933647
				chr2	239329752	239329753	rs892841													chr7	44090624	44090625	rs143118007
				chr5	66254936	66254937	rs543393454													chr15	44955781	44955782	rs34255962
				chr18	33987118	33987119	rs572502716													chr1	9748840	9748841	rs532100864
				chr3	42096273	42096274	rs529777719													chr19	36395726	36395727	rs56212006
				chr20	30192267	30192268	rs577453224													chr22	50964355	50964356	rs548524392
				chr9	134134031	134134032	rs368649770													chr11	63991323	63991324	rs144815399
				chr14	55162585	55162586	rs369215839													chr3	46995654	46995655	rs532705354
				chr4	140686850	140686851	rs570628211													chr19	42380096	42380097	rs150769347
				chr2	202305391	202305392	rs566867853													chr3	121379672	121379673	rs372312755
				chr13	76050643	76050644	rs143012337													chr1	206755276	206755277	rs193130663
				chr8	97210782	97210783	rs538126904													chr17	73319600	73319601	rs545823781
				chr15	65063485	65063486	rs563954427													chr20	47353912	47353913	rs75527420
				chr1	85666155	85666156	rs12121540													chr14	91799087	91799088	rs531259962
				chr18	25688096	25688097	rs192646743													chr4	185342282	185342283	rs793771
				chr4	140686029	140686030	rs558746990													chr8	130901974	130901975	rs563151368
				chr17	41854681	41854682	rs536297979													chr11	128616714	128616715	rs189719695
				chr2	220494554	220494555	rs374861203													chr3	53194320	53194321	rs151079563
				chr1	237215617	237215618	rs538823296													chr12	109028105	109028106	rs532452017
				chr9	14204368	14204369	rs184382957													chr4	1729424	1729425	rs2592828
				chr9	139743538	139743539	rs555653587													chr11	72525996	72525997	rs184479860
				chr1	237390731	237390732	rs6683160													chr12	105078962	105078963	rs139011425
				chr6	36807591	36807592	rs9470416													chr19	47852140	47852141	rs547892520
				chr1	167623348	167623349	rs538755875													chr5	171559516	171559517	rs565677787
				chr4	142142714	142142715	rs572281092													chr19	695224	695225	rs561165677
				chr4	8317403	8317404	rs4235264													chr2	219086000	219086001	rs567427455
				chr18	34019536	34019537	rs140846240													chr3	38181419	38181420	rs189773684
				chr6	36817321	36817322	rs557717833													chr5	169730395	169730396	rs575639975
				chr4	114496912	114496913	rs538116137													chr2	68964639	68964640	rs577466628
				chr15	96595304	96595305	rs551807424													chr17	29138893	29138894	rs192857655
				chr7	101506324	101506325	rs546639646													chr16	21655788	21655789	rs565527398
				chr22	35993789	35993790	rs5999885													chr6	41907711	41907712	rs528847906
				chr10	18753899	18753900	rs373822294													chr17	72474077	72474078	rs144998889
				chr2	101552633	101552634	rs143416643													chr13	46700812	46700813	rs145935950
				chr8	134584007	134584008	rs575749044													chr15	77288029	77288030	rs531218741
				chr5	16539385	16539386	rs188943434													chr14	78081468	78081469	rs17752117
				chr3	42062185	42062186	rs143578391													chr19	798926	798927	rs558518543
				chr3	25518013	25518014	rs192910901													chr14	35344702	35344703	rs80188045
				chr22	36864129	36864130	rs547915740													chr19	947548	947549	rs150099128
				chr5	31645714	31645715	rs145351185													chr9	117141425	117141426	rs142440451
				chr10	91224008	91224009	rs143306495													chr1	207098594	207098595	rs544392653
				chr1	113478818	113478819	rs58805133													chr14	91877519	91877520	rs117796043
				chr15	42235136	42235137	rs554328500													chr15	77285983	77285984	rs139143352
				chr1	28563649	28563650	rs3767303													chr3	196364188	196364189	rs376716113
				chr12	60084015	60084016	rs570011133													chr10	70861960	70861961	rs192095581
				chr1	206862479	206862480	rs149686716													chr11	72523686	72523687	rs140291439
				chr10	75414339	75414340	rs552174786													chr3	183274252	183274253	rs569790031
				chr2	106001335	106001336	rs115374539													chr21	45574852	45574853	rs543544495
				chr6	17259191	17259192	rs181100977													chr11	47385974	47385975	rs138202402
				chr4	174460791	174460792	rs578133850													chr1	89740344	89740345	rs114059386
				chr2	220274584	220274585	rs536720950													chr15	40596221	40596222	rs148503632
				chr2	40780701	40780702	rs72800323													chr20	47338499	47338500	rs530172663
				chr10	135121421	135121422	rs568384001													chr5	156982965	156982966	rs76601155
				chr3	119377231	119377232	rs693397													chr14	91866313	91866314	rs565532897
				chr3	66459962	66459963	rs563659883													chr22	22296180	22296181	rs181847337
				chr7	123293232	123293233	rs554696566													chr11	67203586	67203587	rs375305574
				chr10	88439972	88439973	rs190256351													chr5	171604505	171604506	rs55929339
				chr12	81271673	81271674	rs188117957													chr11	72521143	72521144	rs113087633
				chr1	74931902	74931903	rs558063155													chr1	117047592	117047593	rs569849553
				chr2	40557203	40557204	rs545941567													chr1	28197185	28197186	rs138460353
				chr3	167742014	167742015	rs9854796													chr9	95826451	95826452	rs10821062
				chr9	112542169	112542170	rs548415214													chr3	50371441	50371442	rs587741855
				chr4	152611773	152611774	rs190507201													chr12	110889071	110889072	rs7312469
				chr19	58459103	58459104	rs565103055													chr6	32817484	32817485	rs529534615
				chr10	21163557	21163558	rs139798051													chr5	171589583	171589584	rs549757082
				chr1	206827257	206827258	rs564123932													chr7	50425835	50425836	rs574510051
				chr6	10721099	10721100	rs6931689													chr1	175157361	175157362	rs76331214
				chr2	135158434	135158435	rs551655497													chr8	134078349	134078350	rs372540168
				chr1	237144610	237144611	rs12563657													chr7	50415096	50415097	rs533302435
				chr10	90004831	90004832	rs568942039													chr2	233948440	233948441	rs532953194
				chr5	127810480	127810481	rs184236080													chr4	40232425	40232426	rs574945845
				chr2	160022079	160022080	rs534901818													chr17	61702007	61702008	rs561875137
				chr4	65265221	65265222	rs568178810													chr11	67050291	67050292	rs2071007
				chr9	97817148	97817149	rs552522844													chr10	26771237	26771238	rs574672622
				chr3	183344719	183344720	rs542682462													chr7	100272467	100272468	rs564160444
				chr10	112596554	112596555	rs575601838													chr12	105081013	105081014	rs10861269
				chr6	53524762	53524763	rs149143981													chr8	134089825	134089826	rs7823628
				chr11	119226669	119226670	rs148934904													chr3	122283874	122283875	rs58879727
				chr2	174017693	174017694	rs113176270													chr17	29138780	29138781	rs557328809
				chr2	179660178	179660179	rs11904138													chr3	53198520	53198521	rs530563691
				chr3	121314203	121314204	rs138689720													chr11	73092827	73092828	rs554051703
				chr2	105990855	105990856	rs576273198													chr2	175498385	175498386	rs6707162
				chr2	135078666	135078667	rs569580682													chr11	3848855	3848856	rs528222003
				chr5	65901155	65901156	rs76930865													chr22	37704787	37704788	rs186828281
				chr3	66165697	66165698	rs36136074													chr2	68942072	68942073	rs115522526
				chr8	19586424	19586425	rs17091182													chr2	202050349	202050350	rs577555208
				chr19	29375735	29375736	rs138846917													chr11	73687667	73687668	rs111357901
				chr12	19321373	19321374	rs544134598													chr1	45187578	45187579	rs575116806
				chr9	97769744	97769745	rs191132575													chr9	140171032	140171033	rs536667365
				chr3	119387545	119387546	rs545547585													chr17	8864843	8864844	rs146787154
				chr13	76403535	76403536	rs553498139													chr16	81832037	81832038	rs574566000
				chr16	29273334	29273335	rs529814709													chr1	27962712	27962713	rs192417391
				chr2	198833583	198833584	rs527890074													chr7	100273084	100273085	rs117960080
				chr8	102064344	102064345	rs146644435													chr17	37910795	37910796	rs537371599
				chr1	237220192	237220193	rs115567975													chr6	31693909	31693910	rs561750600
				chr22	38857072	38857073	rs528063939													chr4	84033573	84033574	rs568537688
				chr1	201334958	201334959	rs183848618													chr12	53848056	53848057	rs568737045
				chr3	69913328	69913329	rs571200252													chr2	68597585	68597586	rs147762721
				chr2	240964694	240964695	rs113012830													chr5	1493978	1493979	rs567589914
				chr15	57946520	57946521	rs549346979													chr1	161039836	161039837	rs188571010
				chr3	66139689	66139690	rs534455774													chr16	57023152	57023153	rs143087985
				chr14	73297740	73297741	rs2215590													chr7	143082065	143082066	rs116781602
				chr2	40715133	40715134	rs76461275													chr7	43622402	43622403	rs150071676
				chr12	19334650	19334651	rs186724134													chr3	52283393	52283394	rs191906241
				chr8	100906160	100906161	rs150390190													chr14	77508640	77508641	rs551242782
				chr5	111667270	111667271	rs571047797													chr3	128835449	128835450	rs185217402
				chr16	23143566	23143567	rs115561118													chr16	28152700	28152701	rs117102413
				chr2	135020380	135020381	rs538624048													chr5	100226777	100226778	rs548740509
				chr5	150614142	150614143	rs564791469													chr2	219232770	219232771	rs530987933
				chr2	62281733	62281734	rs538088616													chr5	176832241	176832242	rs149718961
				chr5	133328216	133328217	rs536814079													chr5	40409914	40409915	rs562633004
				chr1	236685833	236685834	rs563897502													chr16	28941997	28941998	rs138654824
				chr22	46535330	46535331	rs561418043													chr5	171575459	171575460	rs10050886
				chr1	198132441	198132442	rs111746031													chr20	62707476	62707477	rs185717730
				chr20	62132187	62132188	rs543047200													chr14	76008630	76008631	rs140108499
				chr18	32720277	32720278	rs553548164													chr17	79283573	79283574	rs545774534
				chr5	167363010	167363011	rs540513307													chr5	156997413	156997414	rs11749965
				chr1	95585206	95585207	rs568502671													chr19	1170203	1170204	rs541208465
				chr6	138898701	138898702	rs4587187													chr3	121377929	121377930	rs558174183
				chr15	35089440	35089441	rs75876276													chr1	9716018	9716019	rs542826252
				chr2	40647287	40647288	rs569383411													chr22	37258251	37258252	rs150795213
				chr18	8626012	8626013	rs186986152													chr19	3176355	3176356	rs112335371
				chr1	214170478	214170479	rs200548077													chr11	65409615	65409616	rs547389182
				chr2	220274565	220274566	rs1877473													chr2	68975450	68975451	rs554718922
				chr4	23874049	23874050	rs57932527													chr17	72476561	72476562	rs72844392
				chr13	23864016	23864017	rs115187726													chr3	14480805	14480806	rs542980804
				chr12	574226	574227	rs547542952													chr13	46895780	46895781	rs77630843
				chr3	128103754	128103755	rs551871670													chr15	75340434	75340435	rs190937210
				chr3	105380999	105381000	rs564873809													chr5	171607402	171607403	rs186128153
				chr22	41866571	41866572	rs559848887													chr3	53201266	53201267	rs549885148
				chr4	113595375	113595376	rs72902782													chr4	154409908	154409909	rs10213539
				chr4	42393709	42393710	rs539493815													chr1	160832103	160832104	rs151300465
				chr12	4361457	4361458	rs529889025													chr14	52783191	52783192	rs539322993
				chr15	42219107	42219108	rs571701966													chr7	102074894	102074895	rs577507311
				chr19	16557581	16557582	rs140910653													chr4	40201185	40201186	rs534398037
				chr2	33668489	33668490	rs184887843													chr11	3851239	3851240	rs560655376
				chr3	124774561	124774562	rs529372807													chr1	112013365	112013366	rs527806831
				chr15	65372142	65372143	rs555683113													chr17	73346792	73346793	rs541594392
				chr10	93342347	93342348	rs563946993													chr11	128601098	128601099	rs539685791
				chr3	128085875	128085876	rs544866491													chr17	4852143	4852144	rs531984133
				chr5	71544485	71544486	rs34698768													chr1	235113319	235113320	rs77709681
				chr10	88493112	88493113	rs45493398													chr5	176738457	176738458	rs570359439
				chr19	2721783	2721784	rs116730789													chr2	192546929	192546930	rs144100401
				chr6	46408337	46408338	rs561545712													chr20	47393792	47393793	rs370387520
				chr18	19786254	19786255	rs540934846													chr3	47021021	47021022	rs567656721
				chr3	192286504	192286505	rs560417998													chr1	182758495	182758496	rs563992404
				chr4	37948378	37948379	rs576237218													chr17	7482682	7482683	rs111780760
				chr5	102090642	102090643	rs536779355													chr16	27324755	27324756	rs183724981
				chr19	48284373	48284374	rs541685955													chr6	30459471	30459472	rs576733928
				chr4	84539460	84539461	rs710843													chr2	233956430	233956431	rs545140430
				chr11	19217582	19217583	rs9804624													chr1	111734626	111734627	rs555965792
				chr17	41854821	41854822	rs7220547													chr11	128588857	128588858	rs534885448
				chr13	76022350	76022351	rs140987327													chr5	169715570	169715571	rs11953971
				chr4	152719800	152719801	rs180725034													chr5	169083379	169083380	rs566038342
				chr5	141314663	141314664	rs6877681													chr12	109023573	109023574	rs186099008
				chr6	71276781	71276782	rs531230126													chr2	233931107	233931108	rs543934583
				chr18	25758417	25758418	rs147745458													chr8	27195401	27195402	rs532007441
				chr9	35068964	35068965	rs529800001													chr10	73528447	73528448	rs147852745
				chr9	470269	470270	rs4639578													chr1	160672703	160672704	rs550289342
				chr4	186608070	186608071	rs11132333													chr1	117047743	117047744	rs534621184
				chr5	78994555	78994556	rs181333350													chr6	24951032	24951033	rs555494679
				chr3	188012090	188012091	rs558457414													chr17	72460501	72460502	rs577625448
				chr1	214283047	214283048	rs61105575													chr10	6093125	6093126	rs547906228
				chr9	112560082	112560083	rs186108464													chr15	80263650	80263651	rs557227678
				chr12	3191687	3191688	rs144380994													chr6	167370134	167370135	rs189231439
				chr12	3231715	3231716	rs7963344													chr5	1519079	1519080	rs147310975
				chr9	97771571	97771572	rs564681662													chr1	198612391	198612392	rs527792595
				chr10	33630696	33630697	rs192937159													chr2	175439494	175439495	rs187505783
				chr3	187986824	187986825	rs9811003													chr5	49724854	49724855	rs200938641
				chr10	115407348	115407349	rs568952988													chr14	101587289	101587290	rs552556788
				chr3	135786011	135786012	rs112483045													chr15	91426899	91426900	rs58147987
				chr13	27999637	27999638	rs139660943													chr17	76118658	76118659	rs200401739
				chr19	55668359	55668360	rs567471142													chr19	8565218	8565219	rs557976442
				chr10	76984680	76984681	rs56017452													chr11	5710383	5710384	rs567465780
				chr14	52456904	52456905	rs190423726													chr17	72461720	72461721	rs528359342
				chr10	134331209	134331210	rs556559122													chr19	51632638	51632639	rs273693
				chr3	38589805	38589806	rs551213211													chr17	4620427	4620428	rs72824979
				chr19	35629995	35629996	rs563921284													chr21	46328986	46328987	rs55947803
				chr9	38041534	38041535	rs62536870													chr5	171534929	171534930	rs183123424
				chr2	101757270	101757271	rs577142677													chr19	42055768	42055769	rs7255775
				chr5	173352471	173352472	rs188071283													chr20	47429424	47429425	rs188653133
				chr6	26224218	26224219	rs139966472													chr11	67174422	67174423	rs145065166
				chr1	36640822	36640823	rs558881795													chr7	50425084	50425085	rs576028207
				chr22	47127715	47127716	rs181437860													chr4	38858264	38858265	rs570980883
				chr5	127810556	127810557	rs568462774													chr19	39821934	39821935	rs569143207
				chr16	77755846	77755847	rs533748563													chr12	32029527	32029528	rs573132988
				chr3	124767069	124767070	rs187040549													chr12	123916872	123916873	rs552887930
				chr12	651888	651889	rs74387472													chr17	8852557	8852558	rs188531565
				chr10	115802825	115802826	rs112526948													chr19	54889821	54889822	rs192903495
				chr15	85384460	85384461	rs190193163													chr7	101930244	101930245	rs113764263
				chr5	156113549	156113550	rs78163252													chr12	104855970	104855971	rs549445107
				chr3	159547668	159547669	rs115413577													chr8	56917554	56917555	rs542787453
				chr6	53528489	53528490	rs569385107													chr21	34636738	34636739	rs564686022
				chr9	112613491	112613492	rs55683268													chr11	48049654	48049655	rs116838573
				chr4	23790131	23790132	rs2970884													chr3	50278068	50278069	rs6768830
				chr13	75901636	75901637	rs2297205													chr14	91836508	91836509	rs571225567
				chr18	34000061	34000062	rs184376105													chr17	74487828	74487829	rs191864849
				chr9	109241391	109241392	rs574607664													chr6	167365600	167365601	rs542285019
				chr11	16916888	16916889	rs549689549													chr11	128581561	128581562	rs142470049
				chr8	19539990	19539991	rs192140590													chr6	167371748	167371749	rs563553165
				chr10	101188117	101188118	rs537502113													chr11	5712259	5712260	rs1995162
				chr9	694526	694527	rs576590610													chr9	35104007	35104008	rs535683539
				chr6	45954628	45954629	rs545815317													chr1	198614920	198614921	rs535103079
				chr12	14956557	14956558	rs575026001													chr17	76123101	76123102	rs549608046
				chr9	97683768	97683769	rs549129074													chr1	28211118	28211119	rs535691533
				chr5	1125743	1125744	rs531832445													chr9	117156223	117156224	rs573532838
				chr2	241309112	241309113	rs572176252													chr6	32814819	32814820	rs55865470
				chr9	139305252	139305253	rs568916831													chr6	30476184	30476185	rs2023608
				chr5	170867576	170867577	rs3934591													chr1	31213316	31213317	rs574082726
				chr9	97757806	97757807	rs568263129													chr16	4466235	4466236	rs143066883
				chr3	69836018	69836019	rs530072858													chr17	28009065	28009066	rs374109483
				chr13	48612833	48612834	rs529691671													chr19	6778948	6778949	rs111896466
				chr9	14304108	14304109	rs147852340													chr5	1502015	1502016	rs552566298
				chr5	16529005	16529006	rs536467106													chr16	28509530	28509531	rs530469440
				chr22	46547467	46547468	rs190107165													chr12	94602619	94602620	rs550435078
				chr6	36806146	36806147	rs556712221													chr2	158309250	158309251	rs78813093
				chr5	191283	191284	rs11749648													chr2	202121721	202121722	rs180866701
				chr19	33156668	33156669	rs149519490													chr17	29148366	29148367	rs560000150
				chr1	74865226	74865227	rs74093532													chr1	2488900	2488901	rs11573968
				chr1	46770842	46770843	rs569140253													chr14	78072453	78072454	rs187411020
				chr3	192433642	192433643	rs188250451													chr1	198611241	198611242	rs577766263
				chr3	42062101	42062102	rs535016238													chr6	24932817	24932818	rs147885729
				chr8	94808632	94808633	rs73694961													chr4	185344812	185344813	rs559531844
				chr14	34549780	34549781	rs532815872													chr4	185334384	185334385	rs17686134
				chr20	36763558	36763559	rs561772032													chr22	50977104	50977105	rs142338283
				chr3	124766578	124766579	rs114262634													chr1	160677839	160677840	rs562658734
				chr18	56236350	56236351	rs181920761													chr12	105044720	105044721	rs142107566
				chr17	7759244	7759245	rs144306051													chr20	47430013	47430014	rs557972374
				chr18	33951023	33951024	rs560269412													chr3	107850720	107850721	rs534558334
				chr15	71925626	71925627	rs7172380													chr2	202060707	202060708	rs113038818
				chr2	134892513	134892514	rs76079167													chr1	27158813	27158814	rs553383238
				chr10	62051601	62051602	rs183511507													chr9	130534562	130534563	rs562834593
				chr12	70005228	70005229	rs548136888													chr17	76376044	76376045	rs573746096
				chr10	93387951	93387952	rs181078710													chr10	70853414	70853415	rs528300887
				chr13	23757888	23757889	rs515922													chr10	129844337	129844338	rs193019722
				chr12	39785973	39785974	rs189975993													chr16	21655690	21655691	rs75597368
				chr6	44216818	44216819	rs563433454													chr6	41904482	41904483	rs3218100
				chr8	17645749	17645750	rs371426187													chr17	27224087	27224088	rs540845155
				chr10	112485809	112485810	rs552583190													chr3	14472322	14472323	rs553622914
				chr20	42802531	42802532	rs556992186													chr11	128569685	128569686	rs573915954
				chr4	141907842	141907843	rs576921126													chr4	1725189	1725190	rs542100018
				chr8	70847287	70847288	rs148203874													chr1	235114111	235114112	rs186335707
				chr16	23086702	23086703	rs545348392													chr17	47295768	47295769	rs555222078
				chr1	11917266	11917267	rs551966786													chr12	104881161	104881162	rs568147330
				chr15	63352308	63352309	rs183035634													chr5	14583326	14583327	rs116108111
				chr1	217156596	217156597	rs138663008													chr22	38038576	38038577	rs531655594
				chr10	18688188	18688189	rs116733734													chr7	139468038	139468039	rs529271455
				chr7	149413607	149413608	rs368858685													chr16	85969259	85969260	rs544929170
				chr2	229183011	229183012	rs558292520													chr15	65149304	65149305	rs558912796
				chr9	134146130	134146131	rs570395637													chr3	47017914	47017915	rs936180
				chr10	21163868	21163869	rs788949													chr15	65128591	65128592	rs55942307
				chr1	206807793	206807794	rs72755055													chr2	152144476	152144477	rs565696730
				chr2	27988565	27988566	rs550990268													chr19	8583308	8583309	rs139126228
				chr15	71972635	71972636	rs564934216													chr11	128611108	128611109	rs538167547
				chr7	90291856	90291857	rs556292319													chr6	29856545	29856546	rs55682221
				chr7	90355867	90355868	rs550106751													chr20	43670493	43670494	rs536190661
				chr1	36631881	36631882	rs188817071													chr14	93140519	93140520	rs113135222
				chr10	71080572	71080573	rs574725886													chr17	73396292	73396293	rs148481043
				chr1	116306510	116306511	rs189804723													chr16	84639886	84639887	rs552484469
				chr18	56291778	56291779	rs7245293													chr22	50630201	50630202	rs563019635
				chr3	123056030	123056031	rs566097759													chr22	37683693	37683694	rs538157304
				chr4	114389124	114389125	rs114836980													chr15	80257354	80257355	rs6495460
				chr17	909266	909267	rs559958422													chr22	37270349	37270350	rs551188607
				chr10	116479202	116479203	rs115989871													chr15	40600616	40600617	rs150164342
				chr3	192434133	192434134	rs181665822													chr20	5731273	5731274	rs368934538
				chr8	17471133	17471134	rs370516866													chr16	27358977	27358978	rs539817796
				chr12	68049100	68049101	rs145287251													chr14	91868517	91868518	rs140054796
				chr5	133327882	133327883	rs541052577													chr8	56831526	56831527	rs556573450
				chr15	71795552	71795553	rs114776516													chr11	128600433	128600434	rs574318068
				chr7	128471785	128471786	rs540837751													chr17	76384533	76384534	rs73999306
				chr11	113746835	113746836	rs535584961													chr17	74493736	74493737	rs56367703
				chr6	53523543	53523544	rs1555904													chr19	1027852	1027853	rs577007776
				chr9	14393419	14393420	rs184240694													chr5	39270600	39270601	rs73078476
				chr1	226493099	226493100	rs553156215													chr6	30483760	30483761	rs117725140
				chr8	17473268	17473269	rs2517212													chr3	46404458	46404459	rs569515098
				chr12	110732717	110732718	rs564896194													chr19	1174552	1174553	rs188506748
				chr12	71005560	71005561	rs546168914													chr11	48052084	48052085	rs571493959
				chr6	99842269	99842270	rs533964853													chr6	137551823	137551824	rs144368798
				chr17	978944	978945	rs146873647													chr14	91817256	91817257	rs568916924
				chr1	202430180	202430181	rs568391861													chr11	47410261	47410262	rs564673097
				chr19	3951473	3951474	rs557123736													chr1	31225340	31225341	rs114196191
				chr10	50508402	50508403	rs529280915													chr16	67581437	67581438	rs140299597
				chr18	32690755	32690756	rs1443641													chr11	47939466	47939467	rs115852237
				chr8	134547550	134547551	rs185744527													chr8	56842535	56842536	rs141179582
				chr16	82772144	82772145	rs529607908													chr17	76374676	76374677	rs550897731
				chr3	12736958	12736959	rs570120009													chr6	29914772	29914773	rs17179564
				chr15	92685752	92685753	rs548394551													chr11	128571521	128571522	rs559508738
				chr2	159991082	159991083	rs551315343													chr3	121373616	121373617	rs577410678
				chr10	115781063	115781064	rs538725791													chr1	11801971	11801972	rs535638124
				chr7	56047611	56047612	rs71543773													chr5	39188876	39188877	rs112718337
				chr16	28269960	28269961	rs567235677													chr17	66286803	66286804	rs561282381
				chr9	124920945	124920946	rs72767775													chr6	42897088	42897089	rs537215690
				chr16	25118659	25118660	rs544854069													chr5	169715384	169715385	rs373938919
				chr5	133328209	133328210	rs569757154													chr3	121373029	121373030	rs138785861
				chr10	73608671	73608672	rs181081449													chr1	151133799	151133800	rs373052827
				chr18	33908937	33908938	rs117651761													chr10	73526109	73526110	rs577707736
				chr15	85872416	85872417	rs565071609													chr16	30106409	30106410	rs528186488
				chr12	3242814	3242815	rs11062524													chr6	24995954	24995955	rs547286012
				chr5	145441547	145441548	rs548585292													chr2	233934815	233934816	rs74430669
				chr17	48193537	48193538	rs553774194													chr2	233954349	233954350	rs7581229
				chr2	179914630	179914631	rs574750217													chr6	138248599	138248600	rs536620475
				chr14	73292760	73292761	rs574441628													chr17	38479519	38479520	rs185012586
				chr3	124756662	124756663	rs557347040													chr14	93123958	93123959	rs7140806
				chr2	106032811	106032812	rs559955552													chr5	14595976	14595977	rs372072238
				chr1	167598326	167598327	rs115965330													chr15	65152263	65152264	rs190034984
				chr17	74705739	74705740	rs145020085													chr19	41848725	41848726	rs551870003
				chr12	20523800	20523801	rs190934034													chr3	128836874	128836875	rs189350059
				chr20	42794736	42794737	rs6073355													chr2	68614093	68614094	rs191275779
				chr16	25121585	25121586	rs190154660													chr8	27200753	27200754	rs146272124
				chr8	124656339	124656340	rs541418048													chr11	67173911	67173912	rs148428874
				chr1	117454424	117454425	rs114872316													chr1	12251280	12251281	rs79292176
				chr12	22036345	22036346	rs141689205													chr7	100275303	100275304	rs75555120
				chr11	12011207	12011208	rs532679127													chr6	159073361	159073362	rs147779662
				chr1	232625565	232625566	rs532333592													chr11	72522496	72522497	rs375587951
				chr7	16066271	16066272	rs566698961													chr4	185330412	185330413	rs73874634
				chr13	20736215	20736216	rs6490525													chr2	182177019	182177020	rs181538013
				chr20	25230953	25230954	rs538095148													chr8	134067202	134067203	rs148192908
				chr4	108910481	108910482	rs370175998													chr10	73534571	73534572	rs7904703
				chr5	172699343	172699344	rs530343978													chr1	12244975	12244976	rs531439417
				chr6	118858193	118858194	rs78868736													chr4	8203415	8203416	rs1281124
				chr4	75943023	75943024	rs545242094													chr17	29140773	29140774	rs575459673
				chr8	41516702	41516703	rs577790780													chr17	73838714	73838715	rs554195149
				chr8	42398040	42398041	rs181917160													chr1	206643083	206643084	rs41303976
				chr10	116281325	116281326	rs75942763													chr14	93130240	93130241	rs549295844
				chr20	33565649	33565650	rs559674171													chr16	57025417	57025418	rs149745393
				chr15	63334490	63334491	rs565200670													chr12	62657998	62657999	rs545364005
				chr9	128651558	128651559	rs555333915													chr17	76126203	76126204	rs429216
				chr1	62530824	62530825	rs148877699													chr6	32440910	32440911	rs577098685
				chr12	117498036	117498037	rs570077024													chr3	46448832	46448833	rs11574439
				chr17	46908768	46908769	rs182871983													chr2	234073242	234073243	rs6715810
				chr1	74880958	74880959	rs555453196													chr1	198640551	198640552	rs12061543
				chr3	119395208	119395209	rs116002439													chr7	50431016	50431017	rs149147987
				chr10	116416538	116416539	rs566224835													chr20	35258910	35258911	rs190739989
				chr3	42123977	42123978	rs371954817													chr5	39189956	39189957	rs150466588
				chr9	131800068	131800069	rs142082000													chr19	17866199	17866200	rs184386497
				chr12	94167072	94167073	rs143242192													chr17	56357817	56357818	rs7208693
				chr9	97633537	97633538	rs547403131													chr11	415396	415397	rs544391078
				chr3	192296930	192296931	rs61135868													chr21	34755069	34755070	rs7279869
				chr2	169380040	169380041	rs181390520													chr6	30647579	30647580	rs145951780
				chr12	32965414	32965415	rs573456477													chr14	52779544	52779545	rs1254601
				chr10	93351624	93351625	rs78351207													chr21	34576503	34576504	rs141492038
				chr7	132735791	132735792	rs150982758													chr19	48749755	48749756	rs113545522
				chr9	124919481	124919482	rs546561120													chr9	117132795	117132796	rs553748039
				chr2	237149936	237149937	rs374387443													chr6	159070425	159070426	rs568999625
				chr1	145450425	145450426	rs12081446													chr3	111386425	111386426	rs371925059
				chr9	95951945	95951946	rs574452438													chr19	6773430	6773431	rs140730106
				chr15	86003402	86003403	rs148992739													chr14	91783944	91783945	rs140269237
				chr6	13413704	13413705	rs566526428													chr4	154412674	154412675	rs550410625
				chr12	94171590	94171591	rs182812814													chr11	3855879	3855880	rs372596451
				chr6	44206057	44206058	rs377650634													chr1	26641817	26641818	rs11585673
				chr9	104249011	104249012	rs567007766													chr2	192542607	192542608	rs114313069
				chr12	581493	581494	rs183304601													chr1	92939910	92939911	rs77226044
				chr8	126285111	126285112	rs567013018													chr1	15745134	15745135	rs187892049
				chr17	17931415	17931416	rs557353262													chr15	77279289	77279290	rs539338910
				chr1	237172834	237172835	rs576315948													chr8	130902128	130902129	rs528700822
				chr12	93771516	93771517	rs533535176													chr2	233956920	233956921	rs149583384
				chr21	44300139	44300140	rs554945237													chr3	150887934	150887935	rs185111503
				chr5	148565674	148565675	rs138154892													chr4	1725135	1725136	rs563025891
				chr9	469797	469798	rs372749556													chr20	47332296	47332297	rs145333952
				chr17	55926821	55926822	rs113354926													chr5	39192181	39192182	rs541749013
				chr5	217920	217921	rs2115273													chr11	3859738	3859739	rs541712812
				chr8	125632974	125632975	rs112298814													chr1	111756863	111756864	rs1335646
				chr15	64263947	64263948	rs114952308													chr12	122065357	122065358	rs73227922
				chr12	3327805	3327806	rs145085112													chr1	160807565	160807566	rs568490161
				chr2	128426692	128426693	rs141927197													chr16	28121671	28121672	rs191896181
				chr4	23874571	23874572	rs139800010													chr5	39276015	39276016	rs185508386
				chr19	2269190	2269191	rs535469547													chr19	49837263	49837264	rs539492761
				chr13	20736416	20736417	rs542441908													chr8	38801624	38801625	rs72638516
				chr18	25671995	25671996	rs570873090													chr1	151133449	151133450	rs79024247
				chr3	52568743	52568744	rs575129678													chr9	130542228	130542229	rs116938966
				chr14	105201276	105201277	rs535866532													chr14	52782808	52782809	rs551782173
				chr7	150641809	150641810	rs41312078													chr2	202053973	202053974	rs183403082
				chr14	73358763	73358764	rs8006178													chr6	31551194	31551195	rs3093549
				chr1	20834356	20834357	rs185745323													chr11	128580207	128580208	rs545635743
				chr22	33976073	33976074	rs541956599													chr10	129856307	129856308	rs189636372
				chr1	237246542	237246543	rs78804859													chr5	39210699	39210700	rs118079967
				chr11	126306630	126306631	rs534916044													chr17	73341849	73341850	rs577415581
				chr9	13485619	13485620	rs371309059													chr15	77279164	77279165	rs567790658
				chr1	40041043	40041044	rs72929551													chr15	55560032	55560033	rs142028146
				chr10	112454858	112454859	rs186943806													chr17	16323313	16323314	rs550327769
				chr15	90775807	90775808	rs553144844													chr22	24040544	24040545	rs199608769
				chr3	25471260	25471261	rs553734307													chr1	9790097	9790098	rs573822405
				chr8	19266130	19266131	rs536705519													chr6	24940422	24940423	rs535900380
				chr7	150667682	150667683	rs575974241													chr2	175451863	175451864	rs186505314
				chr12	3372966	3372967	rs564972600													chr3	13455959	13455960	rs542325249
				chr3	66546812	66546813	rs569218094													chr1	11791167	11791168	rs12142649
				chr12	64060529	64060530	rs557121280													chr6	32164086	32164087	rs557632279
				chr11	64950842	64950843	rs2277307													chr14	91847895	91847896	rs547204543
				chr2	239348039	239348040	rs180812129													chr12	104917174	104917175	rs530756923
				chr20	592800	592801	rs282168													chr17	28035971	28035972	rs562839847
				chr2	106029667	106029668	rs11892727													chr1	26881008	26881009	rs200245642
				chr2	33663189	33663190	rs542964750													chr8	27211705	27211706	rs569718695
				chr3	16808396	16808397	rs114598569													chr12	54896929	54896930	rs532035853
				chr9	20684286	20684287	rs544864483													chr1	12255042	12255043	rs139108455
				chr13	20734938	20734939	rs12429245													chr22	18261852	18261853	rs73148875
				chr14	20801169	20801170	rs374772891													chr16	28215818	28215819	rs540200527
				chr1	206834577	206834578	rs543849805													chr1	112012226	112012227	rs74109573
				chr4	186604844	186604845	rs10000730													chr1	198606327	198606328	rs185857362
				chr1	205777325	205777326	rs113384511													chr7	128580305	128580306	rs552115662
				chr6	150520831	150520832	rs138746256													chr4	2803488	2803489	rs141554840
				chr3	38683070	38683071	rs561405532													chr14	35325374	35325375	rs113117617
				chr10	121410893	121410894	rs544280047													chr17	38478414	38478415	rs539527616
				chr12	111176549	111176550	rs150525890													chr7	43685619	43685620	rs572035095
				chr16	58451215	58451216	rs117264190													chr5	1503419	1503420	rs539552083
				chr14	94418914	94418915	rs568768450													chr17	28068350	28068351	rs554953212
				chr8	17645070	17645071	rs543445968													chr20	43619932	43619933	rs577880520
				chr4	120056247	120056248	rs192068274													chr1	15750083	15750084	rs567980809
				chr13	24146959	24146960	rs538104568													chr2	233952191	233952192	rs575141151
				chr1	116309920	116309921	rs532834726													chr1	28201069	28201070	rs552706621
				chr9	5451309	5451310	rs573427760													chr11	73095424	73095425	rs569613253
				chr15	86162052	86162053	rs62022863													chr11	73095533	73095534	rs55706139
				chr6	13218035	13218036	rs76899401													chr16	31363599	31363600	rs542000986
				chr1	232726080	232726081	rs76628215													chr1	28195014	28195015	rs538364146
				chr2	33780138	33780139	rs529548651													chr7	73631453	73631454	rs557806489
				chr10	112435407	112435408	rs547396362													chr2	233949849	233949850	rs571613500
				chr3	138099112	138099113	rs567391502													chr22	17587679	17587680	rs2241049
				chr15	92462162	92462163	rs568577144													chr20	43626617	43626618	rs117220707
				chr8	11588636	11588637	rs371571200													chr14	91860422	91860423	rs551771456
				chr5	139724017	139724018	rs4150204													chr11	104915293	104915294	rs35966314
				chr9	71514753	71514754	rs945574													chr10	70817652	70817653	rs540979318
				chr10	3958328	3958329	rs565811918													chr19	39368074	39368075	rs150804631
				chr3	167751535	167751536	rs118041185													chr11	128619313	128619314	rs11824014
				chr8	102038366	102038367	rs541245070													chr7	104584836	104584837	rs549952735
				chr15	85924932	85924933	rs149871521													chr14	91797186	91797187	rs532129037
				chr1	100141449	100141450	rs149491633													chr19	54882030	54882031	rs4281841
				chr1	232674761	232674762	rs535771041													chr11	82612841	82612842	rs3763814
				chr9	130599346	130599347	rs548178340													chr8	134063531	134063532	rs2252696
				chr4	23869146	23869147	rs527274175													chr1	198624512	198624513	rs555073620
				chr9	71612629	71612630	rs558245869													chr16	57024331	57024332	rs144365505
				chr1	214204998	214204999	rs553114246													chr1	206753816	206753817	rs182293164
				chr4	95389959	95389960	rs113792068													chr12	109024571	109024572	rs529337542
				chr5	145446534	145446535	rs2906826													chr12	104859878	104859879	rs574340536
				chr18	12369341	12369342	rs141631479													chr17	8819263	8819264	rs576616717
				chr3	171362608	171362609	rs9858838													chr19	1072935	1072936	rs577443435
				chr1	228554388	228554389	rs190034914													chr10	129857658	129857659	rs34653593
				chr1	120175905	120175906	rs143699954													chr2	136870177	136870178	rs560665014
				chr10	76982472	76982473	rs549659013													chr3	50288397	50288398	rs141607829
				chr14	99945356	99945357	rs190972140													chr5	14583637	14583638	rs375342210
				chr4	186576711	186576712	rs531913378													chr16	31362980	31362981	rs186158437
				chr11	65770637	65770638	rs190496509													chr8	27190698	27190699	rs146266969
				chr10	88442923	88442924	rs544412112													chr9	117126583	117126584	rs544283780
				chr7	151383434	151383435	rs118022049													chr20	47436523	47436524	rs1885289
				chr7	151394349	151394350	rs558019366													chr1	28208991	28208992	rs554437735
				chr2	40780138	40780139	rs188532636													chr3	14454168	14454169	rs190067212
				chr9	97778668	97778669	rs566323935													chr17	80416481	80416482	rs141003832
				chr2	238778709	238778710	rs554940972													chr1	9735601	9735602	rs192368947
				chr4	141969237	141969238	rs529220598													chr5	157002180	157002181	rs568253819
				chr3	192291650	192291651	rs13325689													chr6	24922113	24922114	rs545784042
				chr10	123888269	123888270	rs72840832													chr11	117877885	117877886	rs553619642
				chr10	62332272	62332273	rs565350673													chr9	95790477	95790478	rs547606202
				chr2	135160675	135160676	rs543244030													chr16	84633156	84633157	rs537831038
				chr22	36002661	36002662	rs570923706													chr17	76137024	76137025	rs533831941
				chr2	40695871	40695872	rs71439301													chr12	47609517	47609518	rs556664251
				chr5	115424701	115424702	rs552645410													chr14	91832611	91832612	rs529715612
				chr3	38620452	38620453	rs574478269													chr17	76385043	76385044	rs8069695
				chr2	88390446	88390447	rs546223583													chr1	31230479	31230480	rs113411400
				chr12	70006538	70006539	rs570363208													chr19	1131157	1131158	rs547852785
				chr7	136623400	136623401	rs536912455													chr17	66341350	66341351	rs6501393
				chr10	76986329	76986330	rs530958334													chr16	57057023	57057024	rs139047549
				chr8	2021714	2021715	rs541653482													chr11	73090096	73090097	rs78504473
				chr4	3483411	3483412	rs564768400													chr1	167621192	167621193	rs59497748
				chr12	3358693	3358694	rs556776276													chr16	81832921	81832922	rs141383842
				chr1	236853745	236853746	rs142110737													chr11	128626817	128626818	rs566053953
				chr7	80256013	80256014	rs192823669													chr16	57033238	57033239	rs538903053
				chr8	42248846	42248847	rs72641493													chr15	77285398	77285399	rs527794333
				chr1	236850627	236850628	rs540609248													chr12	104867346	104867347	rs189504662
				chr2	64101568	64101569	rs3924029													chr17	43302258	43302259	rs12449792
				chr9	14237688	14237689	rs532815826													chr11	128614444	128614445	rs572113858
				chr10	123895761	123895762	rs76139619													chr19	6803623	6803624	rs12232828
				chr3	177801881	177801882	rs181657539													chr1	1711878	1711879	rs190631115
				chr22	41888036	41888037	rs568369216													chr2	233971889	233971890	rs528689444
				chr14	104407846	104407847	rs148275888													chr11	128617201	128617202	rs554850580
				chr5	139622127	139622128	rs190164353													chr11	128645828	128645829	rs141880609
				chr17	33475766	33475767	rs568597952													chr3	47012779	47012780	rs568050425
				chr9	134157867	134157868	rs527315665													chr2	192541691	192541692	rs140768783
				chr2	98262948	98262949	rs575236149													chr20	43668764	43668765	rs367649512
				chr1	206808611	206808612	rs139418832													chr21	46335398	46335399	rs571478898
				chr12	33039405	33039406	rs566315373													chr20	62706197	62706198	rs181726637
				chr2	179684397	179684398	rs10190488													chr14	91877718	91877719	rs565870626
				chr18	25547857	25547858	rs535914299													chr11	71753100	71753101	rs535549446
				chr9	14351454	14351455	rs540806571													chr12	51720333	51720334	rs117361219
				chr8	91951717	91951718	rs534717336													chr17	43305045	43305046	rs554485875
				chr10	124004802	124004803	rs566387996													chr19	51627146	51627147	rs560260117
				chr17	18164596	18164597	rs115052842													chr20	47389140	47389141	rs558887495
				chr8	38797002	38797003	rs570681934													chr1	2489199	2489200	rs2234158
				chr12	21971688	21971689	rs74070304													chr1	45196669	45196670	rs574691598
				chr3	192373387	192373388	rs570372788													chr1	117544183	117544184	rs3818446
				chr22	36008501	36008502	rs141552280													chr20	47384447	47384448	rs562817649
				chr10	33626698	33626699	rs111406694													chr2	219260187	219260188	rs183761683
				chr8	28488907	28488908	rs17519533													chr7	98978748	98978749	rs187470499
				chr10	121032159	121032160	rs530526872													chr14	91842613	91842614	rs543249150
				chr3	123105913	123105914	rs545447326													chr19	41850948	41850949	rs150225413
				chr6	110736695	110736696	rs184476725													chr7	104602888	104602889	rs535840329
				chr14	55158527	55158528	rs76868793													chr4	38857569	38857570	rs186231217
				chr11	12015619	12015620	rs570052447													chr7	144530987	144530988	rs529813438
				chr2	179897248	179897249	rs546236372													chr16	31212363	31212364	rs538872746
				chr19	46880819	46880820	rs181961048													chr22	30663695	30663696	rs576276559
				chr3	25596909	25596910	rs556775358													chr1	28201417	28201418	rs115895293
				chr6	118862298	118862299	rs192078656													chr16	85969236	85969237	rs575997827
				chr12	102089439	102089440	rs573018971													chr11	64508665	64508666	rs149730235
				chr21	38444862	38444863	rs2507733													chr8	27219735	27219736	rs148730524
				chr12	32971965	32971966	rs112857335													chr11	47395919	47395920	rs527247249
				chr10	7832446	7832447	rs577892870													chr2	233964501	233964502	rs548435065
				chr4	108929786	108929787	rs10008909													chr2	197019706	197019707	rs566580498
				chr14	55184296	55184297	rs183666712													chr3	14455688	14455689	rs549411472
				chr9	71307497	71307498	rs574723188													chr19	14478189	14478190	rs528847789
				chr3	121349277	121349278	rs184163428													chr5	171539906	171539907	rs531919308
				chr1	237548231	237548232	rs547320638													chr10	73524639	73524640	rs534786535
				chr4	65219815	65219816	rs145708594													chr11	48023548	48023549	rs552369787
				chr9	2583641	2583642	rs550302088													chr5	1501970	1501971	rs368064304
				chr10	23731517	23731518	rs576220825													chr22	40296999	40297000	rs555346899
				chr12	33032283	33032284	rs557762620													chr2	101922186	101922187	rs6721662
				chr3	25489709	25489710	rs78105196													chr20	57604393	57604394	rs56948978
				chr1	237271280	237271281	rs532528949													chr6	35281257	35281258	rs562031546
				chr5	66262212	66262213	rs549966581													chr8	142106267	142106268	rs553451949
				chr3	120280214	120280215	rs530979886													chr5	100162248	100162249	rs116785769
				chr15	42247231	42247232	rs567621802													chr1	111765198	111765199	rs566456182
				chr11	47371335	47371336	rs397516063													chr6	24921886	24921887	rs576241683
				chr9	20685411	20685412	rs12341365													chr17	8826172	8826173	rs559917233
				chr18	3194461	3194462	rs535899193													chr19	48756694	48756695	rs562800761
				chr2	33704025	33704026	rs545395364													chr7	44089052	44089053	rs547023694
				chr5	155109898	155109899	rs542373727													chr19	50014976	50014977	rs2335534
				chr1	206898983	206898984	rs532378847													chr3	196347940	196347941	rs78045024
				chr4	114391078	114391079	rs79341581													chr6	84569942	84569943	rs7748241
				chr8	134504255	134504256	rs528319044													chr20	1448525	1448526	rs572711756
				chr10	116473027	116473028	rs554200534													chr14	35326936	35326937	rs150781922
				chr1	46152813	46152814	rs149470022													chr8	145065291	145065292	rs562663764
				chr1	206882558	206882559	rs377578490													chr17	29136963	29136964	rs182835306
				chr15	71888765	71888766	rs557011476													chr16	88766249	88766250	rs544076820
				chr19	48611548	48611549	rs562961431													chr6	30652334	30652335	rs541019306
				chr3	32150263	32150264	rs367993435													chr5	39199697	39199698	rs260078
				chr13	24154415	24154416	rs547524778													chr3	14446311	14446312	rs577531167
				chr2	86426377	86426378	rs539104918													chr5	156981721	156981722	rs565248363
				chr2	198738018	198738019	rs10192466													chr5	169739346	169739347	rs577061307
				chr9	2576672	2576673	rs184453447													chr12	105048736	105048737	rs77124724
				chr22	24110633	24110634	rs555114361													chr14	91785029	91785030	rs549490630
				chr10	116480141	116480142	rs112431379													chr11	67042268	67042269	rs146749330
				chr1	64165166	64165167	rs145268420													chr7	38349651	38349652	rs148734677
				chr3	4866764	4866765	rs191833013													chr19	14481759	14481760	rs12980048
				chr8	17936090	17936091	rs550566745													chr20	47390404	47390405	rs540474436
				chr11	63994801	63994802	rs565246296													chr16	28201807	28201808	rs183933103
				chr22	36865783	36865784	rs146045536													chr19	45258101	45258102	rs555372877
				chr9	134155076	134155077	rs561216159													chr1	161510059	161510060	rs184466616
				chr5	155109831	155109832	rs546505484													chr7	142247761	142247762	rs550715942
				chr6	4371072	4371073	rs150560170													chr14	91790956	91790957	rs547535547
				chr1	232731499	232731500	rs181842194													chr10	135072490	135072491	rs143723873
				chr7	10978917	10978918	rs113796412													chr12	47755620	47755621	rs541740513
				chr5	16539728	16539729	rs535030559													chr2	233942135	233942136	rs113088907
				chr3	4869110	4869111	rs564296398													chr22	37258233	37258234	rs34829508
				chr11	12008292	12008293	rs184682713													chr6	41999673	41999674	rs372662500
				chr13	32661366	32661367	rs534428569													chr5	131820942	131820943	rs566265428
				chr5	66192051	66192052	rs189565373													chr22	50976304	50976305	rs539885984
				chr10	123887532	123887533	rs553003124													chr1	26874643	26874644	rs138676167
				chr12	111844601	111844602	rs567624135													chr17	73337748	73337749	rs543052657
				chr18	48253721	48253722	rs574634323													chr17	76128208	76128209	rs189348567
				chr5	167426563	167426564	rs550758552													chr5	171572565	171572566	rs563712773
				chr6	45952291	45952292	rs143458244													chr19	3177029	3177030	rs543190352
				chr6	46389140	46389141	rs575040208													chr19	36400077	36400078	rs577649862
				chr9	104162037	104162038	rs141193080													chr12	104867030	104867031	rs554536060
				chr4	129472790	129472791	rs532446569													chr2	68999076	68999077	rs546492111
				chr3	27004661	27004662	rs149755087													chr2	68998447	68998448	rs554977150
				chr17	77022534	77022535	rs186421639													chr19	14551115	14551116	rs542573313
				chr3	159581860	159581861	rs527390730													chr11	48054618	48054619	rs577288022
				chr14	65307034	65307035	rs562717785													chr5	40406361	40406362	rs6895216
				chr4	140735272	140735273	rs576303868													chr11	3849233	3849234	rs553525188
				chr8	125420784	125420785	rs191020825													chr16	57058711	57058712	rs577293623
				chr1	232566355	232566356	rs557876585													chr6	149806415	149806416	rs141778679
				chr8	124658712	124658713	rs536709383													chr17	73319815	73319816	rs553351476
				chr22	36858646	36858647	rs10439915													chr2	233925509	233925510	rs111965164
				chr15	42244388	42244389	rs542383794													chr1	26614567	26614568	rs560189361
				chr8	17928608	17928609	rs529649839													chr7	150384440	150384441	rs570276703
				chr3	193312838	193312839	rs553409721													chr1	40848786	40848787	rs562402306
				chr16	31120411	31120412	rs536081313													chr9	92079940	92079941	rs190189682
				chr4	84456852	84456853	rs189122138													chr1	209933471	209933472	rs546713777
				chr8	17607998	17607999	rs117863487													chr1	113160418	113160419	rs11102514
				chr3	192380258	192380259	rs566503345													chr15	77314164	77314165	rs116035834
				chr6	123939081	123939082	rs140748816													chr2	69010080	69010081	rs546583146
				chr3	187665489	187665490	rs576072													chr4	40200856	40200857	rs11941735
				chr3	196012495	196012496	rs193085319													chr7	150266728	150266729	rs553713810
				chr9	14278341	14278342	rs527472655													chr9	139924176	139924177	rs533350898
				chr2	173944686	173944687	rs549887734													chr17	73346903	73346904	rs370390441
				chr17	5001020	5001021	rs144946017													chr14	76009051	76009052	rs566677413
				chr6	164004561	164004562	rs546795754													chr6	31554399	31554400	rs41273248
				chr12	630418	630419	rs145342734													chr16	30089555	30089556	rs556443546
				chr22	19396366	19396367	rs534991815													chr19	10975654	10975655	rs550956711
				chr14	23916635	23916636	rs577833140													chr2	233928577	233928578	rs138988185
				chr15	40619676	40619677	rs576648741													chr8	27238851	27238852	rs73568052
				chr1	201344770	201344771	rs141059066													chr2	232419665	232419666	rs10165533
				chr10	62054321	62054322	rs558558006													chr3	14467216	14467217	rs549721948
				chr2	198759249	198759250	rs17669941													chr6	32823352	32823353	rs570535577
				chr2	40730530	40730531	rs17026094													chr17	54988864	54988865	rs533747311
				chr14	33190457	33190458	rs527524974													chr6	159467065	159467066	rs192425325
				chr19	58913367	58913368	rs34023391													chr19	8567789	8567790	rs561409696
				chr14	55198371	55198372	rs554066643													chr16	50710223	50710224	rs548802576
				chr6	46397681	46397682	rs571232750													chr19	17858563	17858564	rs12983897
				chr2	179713757	179713758	rs543180020													chr11	1779294	1779295	rs544503872
				chr3	178070546	178070547	rs554881927													chr19	2079291	2079292	rs555125021
				chr12	95395511	95395512	rs536106640													chr17	3865784	3865785	rs192838325
				chr7	151415352	151415353	rs530109055													chr7	50478397	50478398	rs11980990
				chr5	41371607	41371608	rs142782808													chr7	104586143	104586144	rs142196634
				chr19	573450	573451	rs186158048													chr4	185378526	185378527	rs139929560
				chr3	177038798	177038799	rs149730234													chr6	24925866	24925867	rs373971862
				chr1	237547161	237547162	rs7511662													chr12	54896363	54896364	rs544535645
				chr6	17279098	17279099	rs190585551													chr21	46312985	46312986	rs34546748
				chr10	92743710	92743711	rs532982389													chr19	54886561	54886562	rs373840192
				chr8	124632505	124632506	rs536466376													chr9	130542226	130542227	rs578254936
				chr2	40603052	40603053	rs77073145													chr6	42012768	42012769	rs555855858
				chr13	76364633	76364634	rs538624437													chr9	139928060	139928061	rs570844001
				chr1	198156047	198156048	rs6672591													chr14	24711546	24711547	rs200856861
				chr7	112909114	112909115	rs539040386													chr2	233945308	233945309	rs530133576
				chr3	98453252	98453253	rs573712986													chr5	171534794	171534795	rs368629083
				chr2	106110154	106110155	rs564719692													chr14	92984107	92984108	rs551066339
				chr10	81918787	81918788	rs183720827													chr2	175482521	175482522	rs535764024
				chr22	39053313	39053314	rs540395450													chr1	198640766	198640767	rs572233610
				chr22	24109632	24109633	rs202148090													chr1	12216933	12216934	rs567852915
				chr9	112617118	112617119	rs531085229													chr7	43691416	43691417	rs191232609
				chr10	112432979	112432980	rs571752669													chr7	45015671	45015672	rs183270409
				chr8	134548584	134548585	rs187831917													chr15	77296646	77296647	rs533419248
				chr10	123875822	123875823	rs7069528													chr1	23857144	23857145	rs149841334
				chr3	119219576	119219577	rs139467319													chr1	26641828	26641829	rs574794464
				chr2	238774378	238774379	rs115107745													chr16	31366998	31366999	rs530041490
				chr1	214200540	214200541	rs149468175													chr15	75084437	75084438	rs538242748
				chr22	26153427	26153428	rs563872279													chr19	2266710	2266711	rs533553753
				chr15	42234404	42234405	rs539368707													chr6	159464201	159464202	rs530484547
				chr20	25176882	25176883	rs144092864													chr15	89185207	89185208	rs142173027
				chr2	159976210	159976211	rs564092628													chr16	57070166	57070167	rs550830039
				chr6	46406670	46406671	rs541701546													chr16	84639560	84639561	rs536569667
				chr1	161283637	161283638	rs115714514													chr12	111864455	111864456	rs113233437
				chr2	88370008	88370009	rs145889751													chr11	1911791	1911792	rs571653545
				chr15	71941902	71941903	rs6494951													chr7	50348643	50348644	rs567833452
				chr2	179664548	179664549	rs138206874													chr19	18283693	18283694	rs549324046
				chr3	52566130	52566131	rs573741264													chr1	28209320	28209321	rs541850295
				chr19	2722770	2722771	rs12459482													chr9	134143299	134143300	rs192198813
				chr1	6659871	6659872	rs6678681													chr1	12250666	12250667	rs531504599
				chr4	141788651	141788652	rs72720401													chr22	50632916	50632917	rs189156769
				chr12	59991673	59991674	rs542643736													chr5	66503434	66503435	rs191375563
				chr3	16958400	16958401	rs181362432													chr7	50432973	50432974	rs76060585
				chr6	75953424	75953425	rs183317681													chr17	73396638	73396639	rs188892685
				chr9	116345027	116345028	rs543004610													chr1	167606008	167606009	rs144605880
				chr13	42275452	42275453	rs116482229													chr19	933626	933627	rs566462731
				chr10	33579877	33579878	rs576320316													chr1	28191974	28191975	rs555108365
				chr3	158280599	158280600	rs181521884													chr8	27218224	27218225	rs570166953
				chr9	101679621	101679622	rs76897164													chr4	154442582	154442583	rs181234997
				chr1	26582757	26582758	rs552476931													chr1	160652024	160652025	rs553545928
				chr10	93347557	93347558	rs142492628													chr16	28155341	28155342	rs553450713
				chr19	56188180	56188181	rs11667416													chr3	52253228	52253229	rs147005398
				chr6	34725522	34725523	rs573131948													chr14	92999219	92999220	rs568132501
				chr10	3138246	3138247	rs182457169													chr12	109025141	109025142	rs8179118
				chr2	173943404	173943405	rs73971693													chr9	117126763	117126764	rs566404513
				chr3	14264595	14264596	rs551069470													chr9	114936522	114936523	rs73542613
				chr12	120727951	120727952	rs555990622													chr19	1133030	1133031	rs549994959
				chr9	109212082	109212083	rs534936452													chr6	29912940	29912941	rs549755527
				chr3	188066727	188066728	rs529465831													chr11	1901880	1901881	rs535667166
				chr3	66469267	66469268	rs78232398													chr1	45197162	45197163	rs143947793
				chr1	206892070	206892071	rs537295300													chr9	95827933	95827934	rs563808134
				chr1	26583506	26583507	rs568653358													chr14	91869948	91869949	rs533311158
				chr2	220493062	220493063	rs569207255													chr9	91991277	91991278	rs573316073
				chr5	71541895	71541896	rs572143231													chr9	117128426	117128427	rs552519462
				chr1	116293720	116293721	rs188800464													chr19	8627124	8627125	rs10424530
				chr20	56013993	56013994	rs6099626													chr12	104880446	104880447	rs537965868
				chr3	124722659	124722660	rs56310138													chr11	73093166	73093167	rs143258333
				chr9	97838419	97838420	rs146617631													chr6	41701855	41701856	rs556819374
				chr12	33050384	33050385	rs376710855													chr20	56193607	56193608	rs545004884
				chr10	18702229	18702230	rs565841986													chr7	50424732	50424733	rs572214653
				chr9	97634180	97634181	rs141649706													chr11	117873967	117873968	rs534387387
				chr16	46792702	46792703	rs59353519													chr17	73392141	73392142	rs577747299
				chr12	572300	572301	rs550768904													chr19	49469135	49469136	rs540928309
				chr20	43181275	43181276	rs115957775													chr6	24932781	24932782	rs528859078
				chr18	33955226	33955227	rs79122368													chr22	22298217	22298218	rs534850175
				chr10	103728429	103728430	rs564043777													chr5	39174873	39174874	rs2033269
				chr1	55009952	55009953	rs551048667													chr15	75502321	75502322	rs181155596
				chr10	3153296	3153297	rs74725739													chr22	37269071	37269072	rs577949761
				chr15	44165831	44165832	rs185538257													chr20	47415567	47415568	rs544271619
				chr19	46850766	46850767	rs538026428													chr2	175464983	175464984	rs554083472
				chr1	237173957	237173958	rs549493411													chr17	80195416	80195417	rs138494138
				chr9	38057590	38057591	rs150331334													chr2	182173424	182173425	rs16867403
				chr7	116516896	116516897	rs139104818													chr16	84649798	84649799	rs530554502
				chr11	65771077	65771078	rs201016838													chr2	192502282	192502283	rs144618294
				chr17	42878182	42878183	rs569696376													chr21	46300394	46300395	rs546375492
				chr14	94426569	94426570	rs118013938													chr5	131828489	131828490	rs543890766
				chr3	69810341	69810342	rs558577070													chr2	175463615	175463616	rs188523844
				chr5	170881912	170881913	rs568880932													chr8	142173160	142173161	rs577635151
				chr6	13486839	13486840	rs546677549													chr6	25015790	25015791	rs536203892
				chr7	23162725	23162726	rs531807510													chr11	73688167	73688168	rs2632725
				chr3	123100182	123100183	rs76010972													chr12	105074763	105074764	rs835480
				chr17	55188528	55188529	rs56009880													chr5	39211124	39211125	rs139629794
				chr9	112578842	112578843	rs73655512													chr8	21771994	21771995	rs61588951
				chr2	33824313	33824314	rs117250519													chr3	183273168	183273169	rs199972423
				chr1	230849685	230849686	rs541596921													chr17	74489125	74489126	rs575854439
				chr14	32971059	32971060	rs10145507													chr11	3852188	3852189	rs78335614
				chr22	17679841	17679842	rs532267983													chr4	154572388	154572389	rs532585883
				chr1	217253012	217253013	rs571265872													chr7	50362253	50362254	rs531863537
				chr16	284695	284696	rs114916258													chr6	30455919	30455920	rs1264459
				chr8	11565866	11565867	rs533331682													chr3	50273603	50273604	rs587678505
				chr3	128098097	128098098	rs546031450													chr12	104992788	104992789	rs111366614
				chr1	101577307	101577308	rs116549681													chr6	35279895	35279896	rs376457063
				chr10	112561344	112561345	rs12357666													chr6	29909509	29909510	rs9260096
				chr22	34293526	34293527	rs529028216													chr1	111736245	111736246	rs537371421
				chr3	177011372	177011373	rs189126308													chr12	89745163	89745164	rs185280462
				chr3	187916463	187916464	rs538900497													chr1	167642968	167642969	rs145636570
				chr15	75197701	75197702	rs574136341													chr11	104840183	104840184	rs180791202
				chr6	82549447	82549448	rs143571721													chr17	61819688	61819689	rs575105010
				chr9	116345819	116345820	rs201914907													chr7	44088433	44088434	rs181659850
				chr10	116317516	116317517	rs570873388													chr8	131021570	131021571	rs574837273
				chr1	115906933	115906934	rs577721730													chr4	154410006	154410007	rs534307568
				chr8	11576247	11576248	rs569411404													chr5	100238091	100238092	rs142397589
				chr3	167750375	167750376	rs527632713													chr11	67170116	67170117	rs73503965
				chr3	159578435	159578436	rs145651538													chr17	74497548	74497549	rs574236160
				chr1	232727193	232727194	rs2210670													chr16	28199155	28199156	rs548047180
				chr13	76360256	76360257	rs77275592													chr11	1873276	1873277	rs540249235
				chr14	55180831	55180832	rs556729217													chr2	158293114	158293115	rs566744684
				chr6	43737982	43737983	rs186369938													chr8	56800428	56800429	rs531159958
				chr1	150229190	150229191	rs74126630													chr18	43651946	43651947	rs546811989
				chr2	73023733	73023734	rs373598418													chr5	39194716	39194717	rs571585993
				chr2	179669020	179669021	rs571309994													chr21	35884632	35884633	rs41315475
				chr15	86117912	86117913	rs76556725													chr17	76377666	76377667	rs532431343
				chr5	41438985	41438986	rs116194984													chr17	8856548	8856549	rs138738059
				chr2	128423719	128423720	rs568427141													chr19	35502319	35502320	rs550314956
				chr10	98273556	98273557	rs531499814													chr14	91853369	91853370	rs540787452
				chr3	40355945	40355946	rs73827191													chr8	27185540	27185541	rs570335117
				chr15	63341289	63341290	rs561142917													chr7	38380224	38380225	rs183596910
				chr8	66655163	66655164	rs16932325													chr9	134144373	134144374	rs113301542
				chr10	93395555	93395556	rs114691248													chr11	67172558	67172559	rs184641802
				chr1	180509316	180509317	rs553521069													chr12	105063984	105063985	rs573367589
				chr5	65919090	65919091	rs577232794													chr16	57028812	57028813	rs142087905
				chr10	91241751	91241752	rs535063755													chr5	171560250	171560251	rs10036736
				chr8	131661421	131661422	rs143743863													chr11	64638405	64638406	rs3867126
				chr7	123196065	123196066	rs562853821													chr9	93571469	93571470	rs374585257
				chr2	202297680	202297681	rs575103053													chr9	95825199	95825200	rs11790662
				chr3	48073647	48073648	rs543990632													chr1	16767149	16767150	rs531438206
				chr9	112888372	112888373	rs564434746													chr17	28049239	28049240	rs188934426
				chr18	32558528	32558529	rs564670848													chr17	28046860	28046861	rs535460957
				chr8	91013440	91013441	rs574758483													chr12	123930427	123930428	rs193037233
				chr1	154193129	154193130	rs145904287													chr1	167643128	167643129	rs1229350
				chr1	184794281	184794282	rs183777800													chr17	76123987	76123988	rs565967465
				chr10	123932652	123932653	rs555650672													chr1	167596936	167596937	rs575261842
				chr4	122314682	122314683	rs182074422													chr19	1067821	1067822	rs1610096
				chr3	40341849	40341850	rs189523387													chr3	52281996	52281997	rs546506244
				chr14	67826933	67826934	rs143319906													chr3	53205954	53205955	rs571625047
				chr9	125029793	125029794	rs186119821													chr2	197030723	197030724	rs142074970
				chr6	36808067	36808068	rs539168524													chr10	73525583	73525584	rs533025259
				chr2	169587699	169587700	rs530221263													chr1	160671845	160671846	rs554227427
				chr22	43097068	43097069	rs145785009													chr11	128599112	128599113	rs567963172
				chr8	22274241	22274242	rs552187769													chr3	32441208	32441209	rs559095175
				chr9	100291352	100291353	rs74536742													chr6	29693447	29693448	rs17875383
				chr5	173316473	173316474	rs550283010													chr3	14445546	14445547	rs529404731
				chr9	750775	750776	rs549690010													chr17	73391861	73391862	rs187376025
				chr10	123879639	123879640	rs533704604													chr17	62406065	62406066	rs533339939
				chr5	128437941	128437942	rs527569235													chr9	95895061	95895062	rs565017235
				chr8	1999965	1999966	rs73184802													chr19	48747933	48747934	rs576155354
				chr3	123063860	123063861	rs565219195													chr11	117851034	117851035	rs528393138
				chr4	13835097	13835098	rs149440155													chr22	22297109	22297110	rs191644266
				chr15	85986764	85986765	rs546129740													chr12	10282178	10282179	rs560231078
				chr3	38680627	38680628	rs7373102													chr5	176832621	176832622	rs567376864
				chr1	237158982	237158983	rs530421628													chr1	15739696	15739697	rs760936
				chr13	43633295	43633296	rs558820519													chr7	139471856	139471857	rs550639337
				chr15	71792941	71792942	rs573367378													chr22	22292841	22292842	rs150541236
				chr2	40661214	40661215	rs576494194													chr15	75071140	75071141	rs536611446
				chr2	40686603	40686604	rs79984194													chr2	68968842	68968843	rs78315353
				chr4	174436874	174436875	rs183973773													chr1	26871668	26871669	rs4970486
				chr2	187462730	187462731	rs75359749													chr6	31172205	31172206	rs530478733
				chr3	105543369	105543370	rs76618846													chr17	8125525	8125526	rs117393290
				chr3	37096515	37096516	rs370380353													chr9	117138596	117138597	rs140961956
				chr14	35184034	35184035	rs541465259													chr11	72681317	72681318	rs556805983
				chr5	16458101	16458102	rs575467618													chr1	11791463	11791464	rs146841725
				chr7	32058829	32058830	rs17336533													chr3	50377567	50377568	rs587605371
				chr12	56861949	56861950	rs574563805													chr10	129844268	129844269	rs549590380
				chr16	82795369	82795370	rs146287871													chr1	207096782	207096783	rs377413648
				chr1	237691423	237691424	rs537870810													chr2	192539950	192539951	rs13035710
				chr13	29713755	29713756	rs568020178													chr1	161034835	161034836	rs537649484
				chr15	85974001	85974002	rs536105023													chr14	70095577	70095578	rs57105079
				chr2	220280960	220280961	rs148826523													chr2	158292710	158292711	rs191241369
				chr7	150672987	150672988	rs147818206													chr17	76379461	76379462	rs568835144
				chr16	47008185	47008186	rs544227152													chr17	3868361	3868362	rs540292179
				chr16	67204387	67204388	rs9927128													chr2	197016036	197016037	rs578130873
				chr8	97280067	97280068	rs150067303													chr4	154443174	154443175	rs141511053
				chr3	192364320	192364321	rs3845933													chr1	150734210	150734211	rs587715036
				chr8	11570604	11570605	rs58320142													chr19	16258330	16258331	rs537543689
				chr5	127771871	127771872	rs142709265													chr1	202126563	202126564	rs144710623
				chr6	5783392	5783393	rs544745433													chr8	142105538	142105539	rs144148181
				chr15	100025996	100025997	rs57494746													chr1	160682067	160682068	rs552495733
				chr8	42325687	42325688	rs191469515													chr16	84642236	84642237	rs575475379
				chr2	40627958	40627959	rs545156917													chr4	40209065	40209066	rs560851687
				chr2	3527732	3527733	rs183205919													chr9	95788227	95788228	rs188714373
				chr6	140399423	140399424	rs563734960													chr11	612583	612584	rs545572974
				chr5	175139411	175139412	rs573238179													chr10	73534500	73534501	rs191442671
				chr1	46384085	46384086	rs531363067													chr1	40856409	40856410	rs544143089
				chr3	69810412	69810413	rs75937665													chr9	117129893	117129894	rs145812393
				chr8	67055816	67055817	rs533610665													chr22	38034485	38034486	rs56977189
				chr2	183944394	183944395	rs188785656													chr20	47435569	47435570	rs117070357
				chr3	25598900	25598901	rs574207946													chr14	91861301	91861302	rs377463877
				chr3	66534189	66534190	rs544616081													chr2	68612846	68612847	rs537611853
				chr10	91241065	91241066	rs191256376													chr11	5714550	5714551	rs76718981
				chr13	76379122	76379123	rs78822953													chr17	62223261	62223262	rs543263499
				chr13	32839835	32839836	rs551550390													chr11	47380851	47380852	rs562968594
				chr7	80253585	80253586	rs549148874													chr1	24240069	24240070	rs577381274
				chr6	150502926	150502927	rs78735878													chr19	47852311	47852312	rs191218269
				chr15	85964852	85964853	rs181758824													chr9	135820786	135820787	rs11243939
				chr3	16811215	16811216	rs532804248													chr10	73533479	73533480	rs577188370
				chr1	64160272	64160273	rs77671635													chr22	37623500	37623501	rs150997289
				chr11	12029878	12029879	rs199955503													chr5	157003044	157003045	rs557886649
				chr13	30039221	30039222	rs571131984													chr1	27956707	27956708	rs551768225
				chr9	14302727	14302728	rs10961468													chr15	77293810	77293811	rs116634004
				chr7	73097385	73097386	rs527439743													chr9	117100996	117100997	rs188904062
				chr1	12045922	12045923	rs2336383													chr17	73380372	73380373	rs560096705
				chr17	907162	907163	rs569571660													chr10	73522382	73522383	rs560717369
				chr9	71599964	71599965	rs544706081													chr2	175455808	175455809	rs564603076
				chr15	63349563	63349564	rs7173072													chr21	34635115	34635116	rs564922011
				chr10	116239000	116239001	rs561031157													chr5	171589058	171589059	rs553866266
				chr4	6790260	6790261	rs531713812													chr5	96215829	96215830	rs193185786
				chr19	56186881	56186882	rs186270202													chr16	28186570	28186571	rs577647189
				chr17	17790133	17790134	rs28595155													chr9	92034788	92034789	rs530085824
				chr14	55203702	55203703	rs10133272													chr16	27379596	27379597	rs115666348
				chr2	197264921	197264922	rs9653252													chr2	68959029	68959030	rs577504941
				chr17	66950214	66950215	rs186448007													chr12	122065292	122065293	rs547628260
				chr4	142052741	142052742	rs376691017													chr16	28191891	28191892	rs559798472
				chr18	32719749	32719750	rs143207328													chr15	77292070	77292071	rs543545110
				chr5	78782727	78782728	rs141651796													chr9	92035275	92035276	rs185373456
				chr8	134504398	134504399	rs534961909													chr12	110885065	110885066	rs539860367
				chr12	27677494	27677495	rs190172211													chr12	104850615	104850616	rs551799547
				chr1	41206819	41206820	rs186407311													chr6	29912347	29912348	rs1137078
				chr3	25825739	25825740	rs76054668													chr2	143898352	143898353	rs576187402
				chr3	138113458	138113459	rs563251473													chr14	93076320	93076321	rs191112613
				chr12	3360070	3360071	rs61910160													chr16	84626145	84626146	rs569525689
				chr6	53519706	53519707	rs116548230													chr14	91841157	91841158	rs546838745
				chr3	66462936	66462937	rs551995263													chr7	43687277	43687278	rs201590162
				chr5	194389	194390	rs181269370													chr9	95881359	95881360	rs540202937
				chr3	47958378	47958379	rs200227288													chr20	47398612	47398613	rs554146513
				chr1	6659669	6659670	rs561158881													chr7	139637421	139637422	rs4726467
				chr12	110741152	110741153	rs534495575													chr7	104624688	104624689	rs542362474
				chr3	138078304	138078305	rs79403977													chr22	38032926	38032927	rs539686754
				chr15	92401495	92401496	rs113402558													chr9	134130283	134130284	rs143997229
				chr3	66460661	66460662	rs565668493													chr11	63991873	63991874	rs369921555
				chr14	65453437	65453438	rs187061837													chr20	47376017	47376018	rs536778452
				chr3	192292307	192292308	rs539990853													chr4	154573022	154573023	rs565079352
				chr9	112919646	112919647	rs575896166													chr16	4463876	4463877	rs536025005
				chr13	22245016	22245017	rs373406539													chr1	111426842	111426843	rs538457820
				chr11	22220550	22220551	rs140722900													chr20	47421095	47421096	rs555336988
				chr5	172658838	172658839	rs562522448													chr9	95893093	95893094	rs115407597
				chr3	178385624	178385625	rs188452628													chr13	30963552	30963553	rs547216310
				chr9	534929	534930	rs550207016													chr11	73686848	73686849	rs534082126
				chr20	36789927	36789928	rs144715765													chr5	171614236	171614237	rs149339418
				chr6	54118473	54118474	rs184479230													chr17	28037165	28037166	rs552759158
				chr2	174052513	174052514	rs544299172													chr19	35495305	35495306	rs58718195
				chr5	111677534	111677535	rs561344510													chr1	167598678	167598679	rs556626174
				chr5	156114798	156114799	rs571059747													chr15	65165777	65165778	rs184579199
				chr12	94173810	94173811	rs531023596													chr6	167368664	167368665	rs562486120
				chr15	85396364	85396365	rs545718592													chr19	2080325	2080326	rs538527816
				chr1	120175774	120175775	rs183568855													chr19	51874650	51874651	rs567274445
				chr1	101574163	101574164	rs77363541													chr2	233929436	233929437	rs536351126
				chr3	196242877	196242878	rs200788918													chr5	176326692	176326693	rs550896583
				chr3	187897341	187897342	rs186012592													chr22	17567946	17567947	rs5748861
				chr15	86164751	86164752	rs181148268													chr19	14894220	14894221	rs189121606
				chr1	184872687	184872688	rs544312634													chr12	109027835	109027836	rs569722071
				chr1	202402116	202402117	rs554288111													chr6	35267901	35267902	rs183641508
				chr11	22646519	22646520	rs183269887													chr15	80258034	80258035	rs567010835
				chr10	116384318	116384319	rs141602366													chr1	198626392	198626393	rs576379255
				chr1	167603453	167603454	rs528345238													chr9	114823294	114823295	rs563181985
				chr10	112440408	112440409	rs10885014													chr14	23425432	23425433	rs143326931
				chr19	52695008	52695009	rs187683432													chr21	46337794	46337795	rs550972190
				chr4	95335735	95335736	rs561183766													chr8	141609294	141609295	rs188829156
				chr2	159990498	159990499	rs62171092													chr5	171531606	171531607	rs142561466
				chr2	160020493	160020494	rs571144402													chr20	33866071	33866072	rs181462441
				chr15	44191704	44191705	rs545885930													chr5	169730009	169730010	rs553923161
				chr8	17629750	17629751	rs143797947													chr6	36081892	36081893	rs575828407
				chr8	87520720	87520721	rs530041497													chr11	118089877	118089878	rs192691168
				chr18	12369394	12369395	rs180893506													chr11	64636888	64636889	rs566199915
				chr11	119242276	119242277	rs615001													chr7	43690791	43690792	rs181978115
				chr3	167769964	167769965	rs138022772													chr6	109769689	109769690	rs564081222
				chr7	107600623	107600624	rs541407578													chr19	8636260	8636261	rs558745656
				chr13	32804454	32804455	rs575671579													chr12	104884946	104884947	rs573904217
				chr3	12671884	12671885	rs5746184													chr12	105144441	105144442	rs541085729
				chr14	105202002	105202003	rs542255837													chr17	73839925	73839926	rs553222141
				chr1	237940002	237940003	rs576892108													chr1	167601425	167601426	rs142475832
				chr2	106130485	106130486	rs74489167													chr6	27835474	27835475	rs561121339
				chr12	3351522	3351523	rs7979731													chr5	176935154	176935155	rs533788535
				chr3	66536072	66536073	rs75997615													chr7	73634080	73634081	rs565404027
				chr10	116283626	116283627	rs530960149													chr5	176327607	176327608	rs369558570
				chr18	33998382	33998383	rs191431280													chr14	92982753	92982754	rs548635745
				chr14	23918268	23918269	rs74039328													chr22	37270239	37270240	rs571783132
				chr7	150665403	150665404	rs144227820													chr11	128609504	128609505	rs2510121
				chr1	237225988	237225989	rs540642485													chr19	51874132	51874133	rs116271382
				chr20	18548030	18548031	rs567287223													chr12	105073774	105073775	rs533556346
				chr17	73008437	73008438	rs541072286													chr17	73400360	73400361	rs370433189
				chr18	19744739	19744740	rs559797809													chr1	209938818	209938819	rs537131999
				chr10	7832633	7832634	rs147437814													chr8	38758292	38758293	rs78811747
				chr6	5783597	5783598	rs17141293													chr19	6777310	6777311	rs560268866
				chr5	138264551	138264552	rs555708015													chr3	53288738	53288739	rs531383522
				chr22	46745464	46745465	rs142815868													chr6	167362876	167362877	rs557962869
				chr2	207322930	207322931	rs10932152													chr17	73340534	73340535	rs45551239
				chr15	63352034	63352035	rs190796744													chr3	52253198	52253199	rs141362066
				chr11	16924310	16924311	rs542992242													chr7	138781765	138781766	rs534182000
				chr1	237326090	237326091	rs77686603													chr19	2062607	2062608	rs566835129
				chr4	141925027	141925028	rs73860216													chr9	92093245	92093246	rs144591154
				chr14	52456761	52456762	rs538582173													chr7	99955013	99955014	rs550444749
				chr20	30193199	30193200	rs182605830													chr8	142159474	142159475	rs114847974
				chr2	106119053	106119054	rs148128233													chr22	37879685	37879686	rs539365048
				chr3	98477941	98477942	rs531249677													chr1	26632808	26632809	rs140518442
				chr2	152684627	152684628	rs200020637													chr17	80196488	80196489	rs528611637
				chr11	72880153	72880154	rs117967279													chr1	160673676	160673677	rs78634200
				chr12	58678083	58678084	rs540998486													chr4	154408551	154408552	rs62324699
				chr18	32660175	32660176	rs73412745													chr6	25034661	25034662	rs563488374
				chr4	114587986	114587987	rs534652482													chr20	47417359	47417360	rs189005569
				chr12	117488091	117488092	rs185417795													chr6	167372676	167372677	rs185774985
				chr2	159922265	159922266	rs568288790													chr2	152144241	152144242	rs79804227
				chr7	151390675	151390676	rs182437047													chr3	183234568	183234569	rs537366075
				chr5	111630302	111630303	rs17134327													chr11	47381145	47381146	rs142615548
				chr14	55149035	55149036	rs9671853													chr7	139474565	139474566	rs145466199
				chr2	220506387	220506388	rs576609410													chr19	17958954	17958955	rs370579469
				chr5	16466772	16466773	rs543801336													chr9	35115295	35115296	rs541661983
				chr20	33956609	33956610	rs73903058													chr22	37677761	37677762	rs181787569
				chr4	174467878	174467879	rs564203042													chr19	48761954	48761955	rs562269899
				chr18	25625029	25625030	rs17446036													chr19	1087051	1087052	rs567721767
				chr2	241313868	241313869	rs139686670													chr8	27186611	27186612	rs557836658
				chr14	55242425	55242426	rs141442151													chr2	219088616	219088617	rs189126682
				chr3	196241217	196241218	rs61676806													chr11	63977601	63977602	rs568720401
				chr9	97634166	97634167	rs138127237													chr19	46020215	46020216	rs539672518
				chr1	173446227	173446228	rs537149125													chr4	174253724	174253725	rs553310856
				chr5	175822391	175822392	rs374712338													chr7	138780485	138780486	rs186492441
				chr22	35994489	35994490	rs542938096													chr8	56827152	56827153	rs558811798
				chr10	75011406	75011407	rs576456748													chr5	157001236	157001237	rs562552553
				chr10	116370634	116370635	rs528812053													chr7	128588887	128588888	rs541191655
				chr18	3254715	3254716	rs530403612													chr8	27246839	27246840	rs537862715
				chr3	119016622	119016623	rs532814607													chr1	31216037	31216038	rs185240367
				chr4	84545888	84545889	rs535256439													chr16	28198095	28198096	rs548585817
				chr4	3534624	3534625	rs542799992													chr11	2320509	2320510	rs183173592
				chr15	86048038	86048039	rs17625240													chr19	35488443	35488444	rs549988370
				chr17	27477040	27477041	rs56358078													chr19	16262278	16262279	rs561453514
				chr5	127772642	127772643	rs144533607													chr3	183269249	183269250	rs574566358
				chr3	38766071	38766072	rs555697633													chr3	52281045	52281046	rs150283611
				chr12	54146093	54146094	rs551034620													chr6	109770906	109770907	rs573466152
				chr18	34021198	34021199	rs575221186													chr2	113930679	113930680	rs183442697
				chr6	44193642	44193643	rs80229094													chr8	134088810	134088811	rs546411970
				chr8	145151461	145151462	rs549733493													chr11	47397351	47397352	rs11039214
				chr3	69150801	69150802	rs377584839													chr14	101588273	101588274	rs80302416
				chr13	28983462	28983463	rs190373238													chr14	93015871	93015872	rs147359636
				chr2	40629818	40629819	rs140741780													chr15	77306792	77306793	rs535003999
				chr15	72518855	72518856	rs578195188													chr4	2812339	2812340	rs189091738
				chr9	2574918	2574919	rs7847026													chr7	104598539	104598540	rs377137390
				chr3	188042558	188042559	rs530145411													chr9	134128627	134128628	rs539578468
				chr17	66949960	66949961	rs146827613													chr10	30745589	30745590	rs115941231
				chr14	23913134	23913135	rs562863940													chr10	129848569	129848570	rs576936452
				chr16	82663187	82663188	rs558339791													chr6	29854794	29854795	rs1054175
				chr2	197340137	197340138	rs372611480													chr19	42636283	42636284	rs566791262
				chr3	124756252	124756253	rs572868500													chr12	15105713	15105714	rs557114939
				chr12	3182720	3182721	rs559476024													chr7	150413343	150413344	rs530376090
				chr4	186660267	186660268	rs193231954													chr12	10281846	10281847	rs7311598
				chr4	174912189	174912190	rs549403843													chr15	75088819	75088820	rs191090080
				chr8	80942151	80942152	rs571437515													chr14	78054750	78054751	rs8014656
				chr6	33677320	33677321	rs144098356													chr4	1731412	1731413	rs189675156
				chr2	179727174	179727175	rs139018772													chr16	21637819	21637820	rs528285623
				chr3	42132270	42132271	rs186854557													chr6	109770931	109770932	rs201443141
				chr9	13265879	13265880	rs578107275													chr19	44172650	44172651	rs373554966
				chr5	172675346	172675347	rs146408433													chr7	150065792	150065793	rs542020890
				chr10	88493368	88493369	rs45537636													chr3	50285913	50285914	rs587613077
				chr1	184878623	184878624	rs533541101													chr15	89877711	89877712	rs564545885
				chr9	611157	611158	rs143097454													chr17	29146683	29146684	rs377651648
				chr12	3368092	3368093	rs10491967													chr7	73640214	73640215	rs146357067
				chr14	73333213	73333214	rs561673032													chr22	50965640	50965641	rs540094807
				chr2	88381667	88381668	rs546545782													chr5	14592667	14592668	rs528419281
				chr7	31934548	31934549	rs147890563													chr17	56355805	56355806	rs564960249
				chr18	34006932	34006933	rs148351043													chr14	35340704	35340705	rs186393730
				chr1	74933626	74933627	rs57000377													chr8	134066667	134066668	rs577742357
				chr7	35414651	35414652	rs75360344													chr9	92094197	92094198	rs557777997
				chr4	23889773	23889774	rs138149341													chr16	28219650	28219651	rs574657482
				chr3	192418392	192418393	rs191796805													chr5	171550830	171550831	rs568796336
				chr2	40593796	40593797	rs375490184													chr3	183259374	183259375	rs573904475
				chr8	30028639	30028640	rs369723187													chr1	198633898	198633899	rs192624765
				chr5	136958868	136958869	rs556610474													chr14	93124003	93124004	rs7142276
				chr9	470141	470142	rs2010402													chr2	68966513	68966514	rs55952990
				chr4	23933079	23933080	rs6826605													chr8	144641160	144641161	rs4292703
				chr11	17036737	17036738	rs184630014													chr3	14447702	14447703	rs528240835
				chr3	159523191	159523192	rs541116649													chr6	32164798	32164799	rs142586922
				chr7	158891328	158891329	rs116349435													chr20	56194904	56194905	rs559482001
				chr3	25596380	25596381	rs188719867													chr16	67969562	67969563	rs529994379
				chr15	89011710	89011711	rs12101960													chr7	99097732	99097733	rs189150179
				chr5	41410389	41410390	rs181103433													chr2	69023812	69023813	rs146800944
				chr3	25475457	25475458	rs529493100													chr3	47051028	47051029	rs1048808
				chr8	125607973	125607974	rs186807065													chr21	15915386	15915387	rs545087374
				chr8	124666348	124666349	rs10956142													chr6	32814994	32814995	rs550493302
				chr4	186580988	186580989	rs539268802													chr1	118155325	118155326	rs74112701
				chr22	24115235	24115236	rs28363612													chr6	159077087	159077088	rs147113870
				chr4	169426726	169426727	rs142396626													chr19	54885893	54885894	rs190818419
				chr10	112404095	112404096	rs558015704													chr8	56907449	56907450	rs182695666
				chr1	85668364	85668365	rs554161251													chr12	6562162	6562163	rs543353085
				chr13	22246736	22246737	rs17070006													chr1	9791540	9791541	rs75419880
				chr9	111798414	111798415	rs73654217													chr22	50980899	50980900	rs141040002
				chr1	85314777	85314778	rs547665168													chr18	43636028	43636029	rs149978565
				chr10	92676585	92676586	rs140705765													chr17	47269632	47269633	rs560958196
				chr3	69927903	69927904	rs185687951													chr1	192131579	192131580	rs185085683
				chr11	126225262	126225263	rs115410544													chr9	117128255	117128256	rs574645293
				chr7	35243050	35243051	rs543761879													chr11	67055606	67055607	rs557738650
				chr6	13395995	13395996	rs189928407													chr17	43321442	43321443	rs546645815
				chr2	169321440	169321441	rs76732685													chr9	95793800	95793801	rs550723748
				chr13	42535465	42535466	rs574030038													chr5	156966883	156966884	rs537274556
				chr15	100256555	100256556	rs550221391													chr16	27377110	27377111	rs192892155
				chr6	140759864	140759865	rs148312489													chr4	174254746	174254747	rs138727767
				chr3	64671917	64671918	rs555904030													chr5	169077878	169077879	rs541273242
				chr3	69840864	69840865	rs12637754													chr17	56357485	56357486	rs574458701
				chr7	115996178	115996179	rs191689018													chr6	24935466	24935467	rs546311299
				chr2	128405461	128405462	rs6758607													chr5	131759711	131759712	rs76799219
				chr15	92482381	92482382	rs188993183													chr8	27184694	27184695	rs2322719
				chr10	71041805	71041806	rs4746834													chr1	203258629	203258630	rs114382628
				chr1	197871855	197871856	rs552161638													chr16	57094774	57094775	rs56969119
				chr7	35455313	35455314	rs151030444													chr11	72523068	72523069	rs186311589
				chr14	33011221	33011222	rs140176806													chr17	21192300	21192301	rs111781479
				chr4	23905564	23905565	rs564544378													chr19	35503245	35503246	rs559997688
				chr14	96001203	96001204	rs369520365													chr1	12230992	12230993	rs145657513
				chr14	105267701	105267702	rs556354341													chr15	45005097	45005098	rs542908482
				chr10	123908969	123908970	rs113986893													chr1	161031370	161031371	rs552734285
				chr11	63999401	63999402	rs544177015													chr11	47399361	47399362	rs140960135
				chr3	128030669	128030670	rs542860484													chr12	89746808	89746809	rs572391612
				chr13	30831498	30831499	rs149660234													chr19	54716532	54716533	rs569630176
				chr5	138727477	138727478	rs541884960													chr6	35278140	35278141	rs184512148
				chr18	19780172	19780173	rs149106240													chr5	171570493	171570494	rs527888347
				chr10	72085630	72085631	rs200613622													chr10	73518597	73518598	rs561969311
				chr9	2567169	2567170	rs181052278													chr12	105140672	105140673	rs115861555
				chr14	105190192	105190193	rs563922293													chr11	117875423	117875424	rs545405354
				chr18	3207761	3207762	rs72861649													chr9	77709516	77709517	rs183846622
				chr6	17973356	17973357	rs148405206													chr8	56852093	56852094	rs79520241
				chr1	76191046	76191047	rs544692928													chr11	117878258	117878259	rs551497677
				chr1	76192369	76192370	rs536224859													chr6	159074257	159074258	rs536001064
				chr7	151566583	151566584	rs552973275													chr6	29911907	29911908	rs41557315
				chr6	150557903	150557904	rs144190679													chr5	118611779	118611780	rs563818711
				chr3	119137302	119137303	rs566368695													chr5	131820551	131820552	rs148975322
				chr10	92729655	92729656	rs546584463													chr3	32432563	32432564	rs78865523
				chr6	140312302	140312303	rs567551112													chr9	92079576	92079577	rs535784788
				chr7	101526227	101526228	rs143146033													chr3	47038508	47038509	rs184442245
				chr3	39223712	39223713	rs556778847													chr15	40601704	40601705	rs543502626
				chr12	60009753	60009754	rs114678139													chr20	48430226	48430227	rs536163198
				chr13	76000975	76000976	rs561892690													chr8	27209254	27209255	rs577522453
				chr1	6266872	6266873	rs563033379													chr9	92045809	92045810	rs185690222
				chr18	19785111	19785112	rs11877230													chr20	47442172	47442173	rs113629367
				chr17	55188454	55188455	rs537236043													chr9	134138392	134138393	rs183594740
				chr22	26392130	26392131	rs77925037													chr6	29913136	29913137	rs3132686
				chr18	32630514	32630515	rs545547001													chr2	231082404	231082405	rs534378544
				chr8	25831837	25831838	rs114380554													chr12	105134655	105134656	rs565788808
				chr3	119135114	119135115	rs538254808													chr11	48022297	48022298	rs547300099
				chr3	160819129	160819130	rs536646572													chr14	93054435	93054436	rs76657188
				chr2	128411495	128411496	rs573189529													chr17	7482981	7482982	rs554730968
				chr7	120438363	120438364	rs146493207													chr6	41938464	41938465	rs115022028
				chr9	35815498	35815499	rs192997059													chr1	11799048	11799049	rs548108510
				chr3	123049782	123049783	rs552930549													chr8	56853415	56853416	rs546310741
				chr10	121440693	121440694	rs55942226													chr1	15746736	15746737	rs80019223
				chr8	17943249	17943250	rs372440651													chr6	29914177	29914178	rs531062396
				chr8	9005038	9005039	rs148159813													chr12	51703597	51703598	rs572452419
				chr3	119395956	119395957	rs538625306													chr16	74732400	74732401	rs377155782
				chr3	192440672	192440673	rs534591145													chr15	45015153	45015154	rs371966769
				chr15	78463873	78463874	rs201136052													chr5	169078253	169078254	rs537437039
				chr7	35284969	35284970	rs555713601													chr6	24953562	24953563	rs200526871
				chr2	202295163	202295164	rs547149409													chr11	65647163	65647164	rs561171267
				chr6	118831926	118831927	rs113482028													chr14	105526318	105526319	rs182019645
				chr1	205885293	205885294	rs182254261													chr14	24711082	24711083	rs199682439
				chr20	36759409	36759410	rs561253877													chr9	139267638	139267639	rs550005956
				chr3	64675384	64675385	rs546833369													chr6	31556235	31556236	rs145440861
				chr3	16930725	16930726	rs150933534													chr1	27670125	27670126	rs549736171
				chr10	81964728	81964729	rs571053168													chr3	32470367	32470368	rs573441417
				chr6	76204452	76204453	rs183755599													chr21	46302585	46302586	rs567823358
				chr2	106055002	106055003	rs560792905													chr1	25567399	25567400	rs191356188
				chr9	134166283	134166284	rs548313984													chr11	72520852	72520853	rs111950720
				chr4	65228149	65228150	rs550013515													chr12	51685718	51685719	rs140686836
				chr2	179728964	179728965	rs114401294													chr1	198634671	198634672	rs560066806
				chr3	66543946	66543947	rs139364197													chr16	30485911	30485912	rs545988361
				chr1	167064736	167064737	rs138837909													chr15	94775563	94775564	rs549950484
				chr12	111179023	111179024	rs531409862													chr14	50439355	50439356	rs138766066
				chr4	75943362	75943363	rs566225901													chr21	46349589	46349590	rs11702488
				chr12	50203995	50203996	rs555694416													chr10	70850037	70850038	rs571206662
				chr5	14865363	14865364	rs575062111													chr8	56883391	56883392	rs565959117
				chr22	34153823	34153824	rs576718874													chr6	31326130	31326131	rs73390208
				chr2	40574903	40574904	rs139503170													chr21	46300133	46300134	rs60220267
				chr8	1998915	1998916	rs369564350													chr11	128569826	128569827	rs114433463
				chr7	56174040	56174041	rs201974351													chr21	46963448	46963449	rs557135112
				chr12	119684923	119684924	rs542182409													chr7	50370317	50370318	rs566320485
				chr12	121124252	121124253	rs182151894													chr16	50308196	50308197	rs528135796
				chr8	11580752	11580753	rs570362334													chr3	32509620	32509621	rs437712
				chr14	23900097	23900098	rs186276057													chr19	7415820	7415821	rs547432357
				chr1	76253107	76253108	rs148587385													chr12	105113236	105113237	rs537217952
				chr20	43181794	43181795	rs545586375													chr5	156969521	156969522	rs546338862
				chr9	97759623	97759624	rs184123202													chr22	37683597	37683598	rs187506089
				chr11	9585981	9585982	rs199536165													chr19	54872380	54872381	rs560908250
				chr12	3260958	3260959	rs11062535													chr9	92070792	92070793	rs558697571
				chr11	34936464	34936465	rs577461419													chr2	68954863	68954864	rs145482836
				chr15	63288824	63288825	rs534382930													chr21	46343737	46343738	rs57894530
				chr19	41938791	41938792	rs114369658													chr1	117546754	117546755	rs558852780
				chr8	100906027	100906028	rs546959685													chr19	12995606	12995607	rs190454258
				chr13	22310884	22310885	rs573662422													chr7	139419287	139419288	rs191816368
				chr2	187469818	187469819	rs112839100													chr14	91858451	91858452	rs564177086
				chr7	136610374	136610375	rs540340888													chr6	41166397	41166398	rs568911296
				chr2	134934247	134934248	rs549412863													chr19	928185	928186	rs186051635
				chr7	116509947	116509948	rs542439154													chr8	38794737	38794738	rs576645175
				chr6	45924088	45924089	rs3777592													chr1	40869271	40869272	rs3013456
				chr20	36723999	36724000	rs571139609													chr22	37662795	37662796	rs539607022
				chr9	106838540	106838541	rs561330092													chr19	6802965	6802966	rs148859143
				chr14	78266264	78266265	rs28445066													chr2	175439455	175439456	rs535079833
				chr10	33620453	33620454	rs536796874													chr1	209942170	209942171	rs371847337
				chr15	40633238	40633239	rs550285246													chr4	2789322	2789323	rs743690
				chr2	134876571	134876572	rs539615798													chr1	28210376	28210377	rs76556735
				chr6	45977222	45977223	rs185075792													chr18	43652444	43652445	rs563789131
				chr1	85667494	85667495	rs555222619													chr19	51630938	51630939	rs540837022
				chr4	186670743	186670744	rs529584714													chr12	94601343	94601344	rs372963743
				chr7	115996785	115996786	rs543580666													chr19	48760228	48760229	rs7248320
				chr17	66510477	66510478	rs555828174													chr4	40202240	40202241	rs567377467
				chr8	125629555	125629556	rs548550779													chr7	43623214	43623215	rs537870048
				chr18	56204774	56204775	rs574202609													chr4	1724449	1724450	rs538433030
				chr9	116350487	116350488	rs557201652													chr4	39032717	39032718	rs150645168
				chr12	117490591	117490592	rs527264397													chr10	73530195	73530196	rs201453233
				chr9	112616673	112616674	rs139911194													chr1	31229663	31229664	rs574952752
				chr5	113391530	113391531	rs527719154													chr5	156995446	156995447	rs75388773
				chr20	36710810	36710811	rs566186772													chr1	15743700	15743701	rs531268775
				chr7	157152817	157152818	rs569630710													chr12	104998681	104998682	rs555802409
				chr12	39786921	39786922	rs558635678													chr2	68603859	68603860	rs553728592
				chr3	25517326	25517327	rs144254095													chr11	128600226	128600227	rs144666318
				chr6	76203263	76203264	rs549283746													chr2	68965930	68965931	rs562565151
				chr22	43106880	43106881	rs562734427													chr10	73506753	73506754	rs535345657
				chr17	56024608	56024609	rs532026767													chr19	35507007	35507008	rs111520640
				chr12	114820098	114820099	rs540276776													chr8	27203065	27203066	rs118016556
				chr3	64895067	64895068	rs565077171													chr20	43605482	43605483	rs558551362
				chr2	152685362	152685363	rs532547434													chr4	154392587	154392588	rs530163765
				chr2	118772222	118772223	rs188042367													chr7	50425542	50425543	rs76391578
				chr7	101590728	101590729	rs547559494													chr6	31236522	31236523	rs9264586
				chr15	44169062	44169063	rs151114353													chr11	1902619	1902620	rs377450933
				chr5	16451305	16451306	rs143836724													chr1	167631691	167631692	rs140925987
				chr15	85995836	85995837	rs201863635													chr2	68958623	68958624	rs74600684
				chr2	40509188	40509189	rs545388757													chr12	104993088	104993089	rs528487933
				chr13	76051266	76051267	rs7994805													chr9	130536185	130536186	rs545126228
				chr1	237265938	237265939	rs557360041													chr11	3849945	3849946	rs145063329
				chr5	148670991	148670992	rs183601792													chr11	6633979	6633980	rs150768828
				chr4	6787141	6787142	rs558408915													chr19	35493550	35493551	rs546787875
				chr1	228545729	228545730	rs574855870													chr11	118887248	118887249	rs539678411
				chr7	151362505	151362506	rs139361070													chr20	47331617	47331618	rs73332879
				chr9	14351390	14351391	rs539115251													chr12	105081392	105081393	rs544105887
				chr17	977863	977864	rs558252148													chr5	14592897	14592898	rs555968549
				chr4	47827063	47827064	rs183679385													chr11	58292897	58292898	rs533687385
				chr8	101428740	101428741	rs570960620													chr9	134151106	134151107	rs570498291
				chr22	36010116	36010117	rs183155702													chr11	64636856	64636857	rs546794872
				chr4	186656511	186656512	rs74513227													chr1	167570849	167570850	rs144595723
				chr22	41885964	41885965	rs111298407													chr1	12252932	12252933	rs200254914
				chr3	14246699	14246700	rs553176520													chr12	54896056	54896057	rs1249388
				chr4	169425572	169425573	rs549183935													chr12	10281843	10281844	rs548829234
				chr6	79944053	79944054	rs539191842													chr17	33814965	33814966	rs181663675
				chr15	77799655	77799656	rs146748980													chr11	128671597	128671598	rs117822271
				chr11	112050818	112050819	rs571550174													chr14	20944483	20944484	rs191085967
				chr13	24123856	24123857	rs113477859													chr1	28195522	28195523	rs551833276
				chr10	112562458	112562459	rs547974326													chr14	52778411	52778412	rs549891913
				chr2	220274334	220274335	rs576648830													chr11	128578610	128578611	rs566613782
				chr4	108915545	108915546	rs138722538													chr8	131029308	131029309	rs114154123
				chr4	95574823	95574824	rs184803189													chr11	118083116	118083117	rs200954102
				chr18	32665760	32665761	rs566408													chr22	50630542	50630543	rs568302810
				chr2	72986679	72986680	rs115387648													chr16	66595244	66595245	rs559380021
				chr12	2613513	2613514	rs531322807													chr14	75990229	75990230	rs147358259
				chr7	151391716	151391717	rs145260630													chr4	185328703	185328704	rs72701798
				chr1	232694187	232694188	rs16857655													chr2	136885155	136885156	rs558304183
				chr20	8000013	8000014	rs147786758													chr14	93118401	93118402	rs534165246
				chr5	157004111	157004112	rs549406873													chr8	23082825	23082826	rs534604265
				chr9	134164525	134164526	rs559721373													chr5	176857691	176857692	rs572521992
				chr12	93564889	93564890	rs528372364													chr16	21661292	21661293	rs564408787
				chr4	23888775	23888776	rs142765605													chr14	91792531	91792532	rs543748590
				chr17	27504766	27504767	rs560988899													chr15	75495454	75495455	rs77561382
				chr4	23868818	23868819	rs186731186													chr6	108143922	108143923	rs553748783
				chr10	112561635	112561636	rs145363730													chr2	233964288	233964289	rs73101550
				chr17	56022757	56022758	rs145329317													chr15	65139436	65139437	rs540245368
				chr5	41420855	41420856	rs116032278													chr11	48130689	48130690	rs570243605
				chr17	76976379	76976380	rs553467360													chr9	92021065	92021066	rs550219132
				chr1	11995205	11995206	rs188199136													chr2	68595679	68595680	rs1373199
				chr2	101769271	101769272	rs552189684													chr17	76385020	76385021	rs8068516
				chr2	88384768	88384769	rs555011993													chr5	171543311	171543312	rs565927103
				chr4	84538035	84538036	rs553027444													chr22	50966546	50966547	rs532938307
				chr1	198236636	198236637	rs546735489													chr19	6796721	6796722	rs11085201
				chr12	54068474	54068475	rs76660406													chr9	95890210	95890211	rs529968281
				chr9	95983852	95983853	rs557582321													chr1	207097004	207097005	rs568256383
				chr1	55009117	55009118	rs1755586													chr19	41086733	41086734	rs79748402
				chr3	105601677	105601678	rs374782407													chr5	39179062	39179063	rs190623112
				chr11	8616028	8616029	rs4310618													chr1	160544877	160544878	rs571886895
				chr10	116440600	116440601	rs551772253													chr1	2488055	2488056	rs370521672
				chr4	141925276	141925277	rs28728351													chr19	48833859	48833860	rs73587225
				chr12	49173914	49173915	rs575902077													chr1	183600160	183600161	rs144590902
				chr17	4870895	4870896	rs574533736													chr21	46325246	46325247	rs566935964
				chr19	48836300	48836301	rs532312892													chr17	73309327	73309328	rs73996028
				chr8	126344958	126344959	rs577166397													chr19	17959314	17959315	rs561223875
				chr1	206902627	206902628	rs146359022													chr17	80405214	80405215	rs532485697
				chr3	50340884	50340885	rs587669986													chr22	24059472	24059473	rs568494623
				chr5	66041944	66041945	rs182859764													chr1	47047565	47047566	rs555196672
				chr1	6734714	6734715	rs543377266													chr17	80404654	80404655	rs552550919
				chr4	186648719	186648720	rs565874895													chr9	117139052	117139053	rs140509220
				chr16	82908236	82908237	rs552896111													chr16	21649895	21649896	rs574509049
				chr4	156617899	156617900	rs575850114													chr16	50298781	50298782	rs543837145
				chr14	32943303	32943304	rs183304183													chr19	8559714	8559715	rs541256131
				chr13	29070467	29070468	rs575637662													chr7	104627864	104627865	rs577896777
				chr18	8563778	8563779	rs558627929													chr9	134140171	134140172	rs574501816
				chr3	38767240	38767241	rs187147755													chr4	154392153	154392154	rs534852141
				chr4	152596136	152596137	rs530414631													chr17	28039625	28039626	rs149057240
				chr12	3319841	3319842	rs61907311													chr9	92090708	92090709	rs182334141
				chr19	33157445	33157446	rs74845871													chr21	46956488	46956489	rs559364200
				chr3	14219589	14219590	rs553871255													chr7	138781686	138781687	rs114940618
				chr9	27109166	27109167	rs575845541													chr1	117045014	117045015	rs536649715
				chr9	71346565	71346566	rs367987325													chr4	1723778	1723779	rs3134864
				chr10	18773001	18773002	rs10828765													chr7	139420399	139420400	rs545519333
				chr8	42402680	42402681	rs189236496													chr19	45249203	45249204	rs114112835
				chr22	26156515	26156516	rs133875													chr14	93051411	93051412	rs560027069
				chr3	156827014	156827015	rs564692093													chr1	111418103	111418104	rs182081799
				chr3	66139000	66139001	rs530084246													chr11	64107285	64107286	rs537935507
				chr6	150472554	150472555	rs556359633													chr14	91837489	91837490	rs2025065
				chr10	116416480	116416481	rs116209871													chr11	118071397	118071398	rs557908465
				chr20	62128808	62128809	rs374234835													chr16	67970595	67970596	rs201451622
				chr1	216860986	216860987	rs77080810													chr12	105033572	105033573	rs114067261
				chr3	183345558	183345559	rs77835218													chr9	117155655	117155656	rs563182548
				chr20	36739612	36739613	rs536432904													chr19	800427	800428	rs565734488
				chr1	41206942	41206943	rs543713990													chr19	14491026	14491027	rs529229998
				chr1	237212256	237212257	rs547341362													chr9	136024276	136024277	rs73660456
				chr10	88731159	88731160	rs12412468													chr17	73344355	73344356	rs569974866
				chr4	3464325	3464326	rs183880560													chr4	1726049	1726050	rs181875930
				chr14	34505137	34505138	rs577211844													chr11	47386337	47386338	rs560718906
				chr1	19922323	19922324	rs184737201													chr3	196355582	196355583	rs577552749
				chr3	42844323	42844324	rs188004278													chr20	43596142	43596143	rs138650600
				chr10	88492491	88492492	rs549546887													chr17	47268992	47268993	rs576390871
				chr16	30081745	30081746	rs143152280													chr16	30484170	30484171	rs374629566
				chr15	86044291	86044292	rs56725751													chr1	40858713	40858714	rs553657932
				chr4	114552843	114552844	rs183270272													chr6	29692728	29692729	rs2072898
				chr22	47000533	47000534	rs185894007													chr19	42389413	42389414	rs11879437
				chr7	151573113	151573114	rs559785900													chr12	105064400	105064401	rs117998831
				chr10	21187973	21187974	rs570265759													chr9	117692256	117692257	rs10626871
				chr3	179374225	179374226	rs551524923													chr2	69035896	69035897	rs148796962
				chr6	5086438	5086439	rs546758424													chr1	111762797	111762798	rs370526313
				chr11	19217377	19217378	rs11828825													chr20	47439086	47439087	rs140583697
				chr1	206886977	206886978	rs541973792													chr17	38478374	38478375	rs535257388
				chr4	186608106	186608107	rs117303660													chr17	8819333	8819334	rs187936430
				chr18	3186481	3186482	rs56325924													chr19	3179594	3179595	rs553676200
				chr14	95998363	95998364	rs8013688													chr8	56888862	56888863	rs35829952
				chr9	14029461	14029462	rs2890976													chr21	46959907	46959908	rs550246152
				chr10	124769218	124769219	rs2280708													chr9	92079351	92079352	rs528172841
				chr9	14028399	14028400	rs114574272													chr8	134085263	134085264	rs540506166
				chr9	111871514	111871515	rs13284808													chr11	67052477	67052478	rs568520816
				chr14	73156238	73156239	rs560496811													chr11	118069048	118069049	rs73593822
				chr5	66254045	66254046	rs145417128													chr16	28203670	28203671	rs35327359
				chr5	139599900	139599901	rs574783586													chr11	104839614	104839615	rs554849317
				chr5	66181005	66181006	rs550244258													chr5	156993925	156993926	rs116888665
				chr17	48245876	48245877	rs1801190													chr3	46993992	46993993	rs529026990
				chr6	139571139	139571140	rs9495394													chr16	27328822	27328823	rs143498842
				chr13	32711209	32711210	rs537205769													chr1	9735626	9735627	rs147173093
				chr2	159821687	159821688	rs79361862													chr1	161032804	161032805	rs60315407
				chr15	76870495	76870496	rs1607016													chr9	117102785	117102786	rs145622893
				chr18	71816496	71816497	rs78627612													chr16	57058027	57058028	rs577361040
				chr2	40783304	40783305	rs151069255													chr12	25208796	25208797	rs11047789
				chr10	93441584	93441585	rs558703627													chr3	52271631	52271632	rs528692898
				chr20	42792874	42792875	rs138983891													chr9	35646328	35646329	rs189579102
				chr2	159946337	159946338	rs76011683													chr1	26873620	26873621	rs184810579
				chr6	118848318	118848319	rs7740922													chr19	54875727	54875728	rs558604389
				chr3	187988659	187988660	rs78372939													chr6	41907950	41907951	rs551542776
				chr12	39837457	39837458	rs568463824													chr1	28190833	28190834	rs527402229
				chr4	114461261	114461262	rs193184634													chr6	31465008	31465009	rs533090232
				chr6	118880024	118880025	rs529837883													chr7	50348256	50348257	rs534127887
				chr9	14275003	14275004	rs73645034													chr21	46955644	46955645	rs530747995
				chr16	29272595	29272596	rs11644763													chr11	64639433	64639434	rs557857448
				chr10	116416525	116416526	rs551086461													chr17	16322551	16322552	rs544708177
				chr21	40825348	40825349	rs528653066													chr21	42739655	42739656	rs140822045
				chr6	118865177	118865178	rs563566383													chr11	289797	289798	rs539783156
				chr4	186658746	186658747	rs56110010													chr4	2788082	2788083	rs576791407
				chr6	150472825	150472826	rs144366750													chr16	28208581	28208582	rs540355460
				chr14	34412483	34412484	rs184183563													chr11	128614556	128614557	rs75835802
				chr17	908846	908847	rs562718446													chr17	76126776	76126777	rs192744469
				chr14	45604530	45604531	rs541664947													chr9	117152657	117152658	rs192563449
				chr6	139577981	139577982	rs555816711													chr4	2796291	2796292	rs189930654
				chr3	159522339	159522340	rs191651571													chr22	37708577	37708578	rs146494861
				chr9	95949539	95949540	rs139602186													chr19	42053937	42053938	rs577230502
				chr20	57607448	57607449	rs16984980													chr12	109025832	109025833	rs533863558
				chr9	101759427	101759428	rs74337034													chr6	109771390	109771391	rs577944320
				chr4	95408441	95408442	rs146854214													chr22	22295422	22295423	rs556046729
				chr5	148659681	148659682	rs572505673													chr20	47411308	47411309	rs189229994
				chr2	71944781	71944782	rs150167510													chr22	17579942	17579943	rs548616272
				chr4	114606125	114606126	rs144856776													chr19	54891143	54891144	rs537552293
				chr8	17641209	17641210	rs557657060													chr19	7703436	7703437	rs531218725
				chr10	81963487	81963488	rs541904518													chr17	27969108	27969109	rs193278355
				chr15	71921467	71921468	rs188838305													chr9	134149611	134149612	rs549574991
				chr9	2608550	2608551	rs145872697													chr1	89740671	89740672	rs116217450
				chr22	26393430	26393431	rs534383657													chr19	799227	799228	rs112622142
				chr2	27994192	27994193	rs564240562													chr2	202059102	202059103	rs528276912
				chr9	124917648	124917649	rs558798033													chr19	8628566	8628567	rs550716007
				chr1	117664145	117664146	rs182161867													chr17	78193613	78193614	rs74000631
				chr1	145395696	145395697	rs148762741													chr2	202103214	202103215	rs547927032
				chr3	25499215	25499216	rs534466873													chr12	105063581	105063582	rs145503679
				chr14	104551555	104551556	rs192923777													chr15	77294731	77294732	rs189351725
				chr12	110745217	110745218	rs113874713													chr7	50359982	50359983	rs573053749
				chr18	12360989	12360990	rs139336315													chr8	131014542	131014543	rs527242122
				chr2	63808000	63808001	rs558829068													chr21	34608771	34608772	rs145776175
				chr6	2953311	2953312	rs201274381													chr4	84034204	84034205	rs575514409
				chr19	39421711	39421712	rs368918274													chr9	95876069	95876070	rs550349631
				chr1	205771569	205771570	rs78377713													chr3	13462975	13462976	rs185458408
				chr7	123295598	123295599	rs532858438													chr6	42902744	42902745	rs150798172
				chr14	73290706	73290707	rs143041122													chr14	91836626	91836627	rs573848098
				chr4	77008591	77008592	rs556288003													chr13	46744694	46744695	rs540334720
				chr19	1605024	1605025	rs550602955													chr5	171560022	171560023	rs182062057
				chr1	232456309	232456310	rs150777908													chr8	56794912	56794913	rs561411712
				chr1	167065097	167065098	rs563065908													chr8	56833111	56833112	rs557314369
				chr4	75896253	75896254	rs564975638													chr11	128617566	128617567	rs552391866
				chr5	41463101	41463102	rs547760097													chr16	28154867	28154868	rs546231552
				chr5	172658598	172658599	rs189705199													chr14	91855934	91855935	rs541431673
				chr18	25730766	25730767	rs529542333													chr19	10975255	10975256	rs560384156
				chr7	44173814	44173815	rs2971682													chr3	196355630	196355631	rs114466866
				chr3	37106848	37106849	rs527765828													chr1	167617113	167617114	rs184109034
				chr18	56291095	56291096	rs140595651													chr9	95799320	95799321	rs191034065
				chr9	112559460	112559461	rs555896371													chr2	101917969	101917970	rs546090963
				chr17	27454123	27454124	rs531040073													chr16	88764577	88764578	rs558633650
				chr9	614377	614378	rs147266925													chr20	47439586	47439587	rs528669276
				chr7	32119075	32119076	rs79412405													chr20	47412538	47412539	rs181499200
				chr4	140590697	140590698	rs813973													chr6	25017460	25017461	rs574637150
				chr10	62049850	62049851	rs186409340													chr14	93133689	93133690	rs555321398
				chr4	6888737	6888738	rs532283269													chr8	130898287	130898288	rs144457681
				chr8	28515244	28515245	rs549782785													chr2	182336214	182336215	rs78612718
				chr4	186550280	186550281	rs115862355													chr11	5713349	5713350	rs182616094
				chr7	149321975	149321976	rs3213668													chr2	202117307	202117308	rs557838131
				chr6	13356105	13356106	rs189579069													chr1	40561515	40561516	rs114563178
				chr14	32982656	32982657	rs17099214													chr17	81012029	81012030	rs145332171
				chr17	40719199	40719200	rs537756330													chr1	167615152	167615153	rs540140439
				chr9	109437738	109437739	rs561206659													chr3	46249218	46249219	rs576786825
				chr3	46027774	46027775	rs549151933													chr12	111127718	111127719	rs183267901
				chr17	46909637	46909638	rs139037207													chr5	171546386	171546387	rs60080704
				chr1	145396966	145396967	rs587617511													chr12	104969138	104969139	rs370096214
				chr1	216788320	216788321	rs138257354													chr8	56806784	56806785	rs545583538
				chr3	16983615	16983616	rs73037016													chr19	799141	799142	rs367945376
				chr6	36818793	36818794	rs566396810													chr19	18283624	18283625	rs530090682
				chr1	217214358	217214359	rs146296506													chr14	52781811	52781812	rs141336040
				chr10	81107748	81107749	rs548229674													chr16	28157886	28157887	rs557736083
				chr22	39627782	39627783	rs550969567													chr5	169712343	169712344	rs181775450
				chr19	17417110	17417111	rs200891604													chr1	12269127	12269128	rs564866587
				chr20	5989258	5989259	rs531339330													chr7	104582500	104582501	rs527958600
				chr7	158659021	158659022	rs553583998													chr9	130532987	130532988	rs913989
				chr18	34103601	34103602	rs566365241													chr1	89776181	89776182	rs189535526
				chr1	181061051	181061052	rs369639034													chr11	67031359	67031360	rs71457767
				chr1	237549169	237549170	rs531149708													chr4	1727602	1727603	rs1794002
				chr3	69922064	69922065	rs114448369													chr8	56905236	56905237	rs571346960
				chr12	106693966	106693967	rs185087031													chr9	92093460	92093461	rs193040673
				chr2	40622055	40622056	rs555346322													chr14	52792820	52792821	rs149548199
				chr15	85880567	85880568	rs4284612													chr3	32435317	32435318	rs111729219
				chr12	2606320	2606321	rs139113481													chr11	73104611	73104612	rs560218779
				chr8	8999661	8999662	rs567770273													chr13	46741571	46741572	rs74074018
				chr9	71305743	71305744	rs111444218													chr8	134076542	134076543	rs138289338
				chr1	116249102	116249103	rs7536370													chr2	202054635	202054636	rs532877376
				chr16	83936330	83936331	rs553223785													chr11	64619394	64619395	rs74925650
				chr5	145442110	145442111	rs201984076													chr19	35494567	35494568	rs547605679
				chr15	35084545	35084546	rs548996341													chr9	139929630	139929631	rs62585837
				chr3	159558221	159558222	rs138362814													chr4	2806840	2806841	rs530205872
				chr9	112528005	112528006	rs536194038													chr14	91880613	91880614	rs548624677
				chr4	8320107	8320108	rs527756106													chr20	62199704	62199705	rs184069003
				chr15	64300947	64300948	rs552866937													chr2	68615262	68615263	rs17035403
				chr5	16453180	16453181	rs181000596													chr3	196380005	196380006	rs546701186
				chr9	112607299	112607300	rs528899579													chr9	95732087	95732088	rs528731560
				chr12	2661090	2661091	rs537082050													chr16	84629580	84629581	rs571360797
				chr2	128410961	128410962	rs144480040													chr19	2083090	2083091	rs181289827
				chr12	121019007	121019008	rs200517253													chr17	54993163	54993164	rs141061262
				chr3	196006070	196006071	rs551460894													chr7	45018655	45018656	rs565344686
				chr12	68304792	68304793	rs563695427													chr19	695564	695565	rs113504365
				chr3	178381617	178381618	rs568601567													chr5	171612986	171612987	rs565104822
				chr10	76982360	76982361	rs527514437													chr8	142173419	142173420	rs373428168
				chr1	201345206	201345207	rs115799308													chr2	85633096	85633097	rs561202931
				chr9	104163625	104163626	rs192059286													chr12	51713308	51713309	rs184614070
				chr1	236861362	236861363	rs10802555													chr17	42422535	42422536	rs577128124
				chr3	38580644	38580645	rs182924883													chr19	6799227	6799228	rs551733116
				chr8	22237608	22237609	rs529196818													chr22	37881393	37881394	rs376121807
				chr18	25689618	25689619	rs561702496													chr15	81605655	81605656	rs138188091
				chr10	88493552	88493553	rs559421401													chr11	58342141	58342142	rs187021692
				chr10	112519112	112519113	rs190941102													chr3	50378079	50378080	rs201618726
				chr5	115696191	115696192	rs192245980													chr12	104871899	104871900	rs79894081
				chr9	116305354	116305355	rs539969690													chr21	15903766	15903767	rs537152741
				chr6	39055011	39055012	rs10305518													chr11	3857820	3857821	rs10835178
				chr19	39110539	39110540	rs532743526													chr2	68652654	68652655	rs79226430
				chr3	49172543	49172544	rs563551764													chr19	2273868	2273869	rs545969700
				chr7	113558189	113558190	rs554229687													chr2	232378594	232378595	rs558599120
				chr4	23862168	23862169	rs539188709													chr17	4614957	4614958	rs144657723
				chr12	56093899	56093900	rs554600133													chr7	150415293	150415294	rs737372
				chr2	239329751	239329752	rs191685838													chr16	68032306	68032307	rs567982996
				chr3	39227808	39227809	rs566658098													chr21	46329617	46329618	rs575331244
				chr8	125385295	125385296	rs540219195													chr2	143886630	143886631	rs571512086
				chr16	23142527	23142528	rs545627373													chr11	128587859	128587860	rs576124568
				chr4	75943163	75943164	rs375523470													chr10	70860703	70860704	rs545671648
				chr3	128015512	128015513	rs571470301													chr22	37699322	37699323	rs202195060
				chr22	43092911	43092912	rs3761464													chr19	19597588	19597589	rs76186454
				chr15	40633103	40633104	rs549760563													chr8	142099311	142099312	rs12545787
				chr3	123135477	123135478	rs575136031													chr15	75322447	75322448	rs558514578
				chr3	37034996	37034997	rs41285097													chr17	8864358	8864359	rs544996284
				chr7	150668574	150668575	rs527612025													chr17	73333173	73333174	rs144213766
				chr14	33025992	33025993	rs534197024													chr7	73640053	73640054	rs148910861
				chr18	25758512	25758513	rs45609332													chr4	185328791	185328792	rs551543052
				chr2	40717182	40717183	rs72953166													chr19	51632670	51632671	rs28588574
				chr12	93779991	93779992	rs527907965													chr6	32834905	32834906	rs542798582
				chr1	57126649	57126650	rs2746349													chr19	39818741	39818742	rs565657048
				chr19	2722201	2722202	rs141729601													chr12	62650267	62650268	rs76262871
				chr8	17593762	17593763	rs376870414													chr12	105062728	105062729	rs148711552
				chr10	75410960	75410961	rs186390153													chr9	114933423	114933424	rs527800432
				chr10	33523114	33523115	rs532513169													chr11	64642045	64642046	rs545415644
				chr2	40510540	40510541	rs114589275													chr9	92041099	92041100	rs73486146
				chr8	22299807	22299808	rs187313147													chr8	27242968	27242969	rs556194021
				chr3	192425471	192425472	rs534137561													chr20	47391978	47391979	rs570448012
				chr10	91192300	91192301	rs532901437													chr22	37692119	37692120	rs200604175
				chr3	196242523	196242524	rs538057306													chr1	167635969	167635970	rs537655563
				chr18	56236696	56236697	rs538941385													chr12	105143071	105143072	rs181550246
				chr11	112754416	112754417	rs541774154													chr6	29913006	29913007	rs200140272
				chr1	41205899	41205900	rs4660450													chr12	104870808	104870809	rs78233670
				chr1	36862090	36862091	rs61770988													chr12	105041375	105041376	rs140121721
				chr17	2610733	2610734	rs530241174													chr19	47839807	47839808	rs193005937
				chr13	32684903	32684904	rs535678752													chr4	8230723	8230724	rs555666396
				chr13	29529463	29529464	rs557283287													chr10	26734969	26734970	rs530949980
				chr4	186549249	186549250	rs577793556													chr14	91785592	91785593	rs545049338
				chr16	82747778	82747779	rs546886710													chr1	26870754	26870755	rs185841040
				chr9	134144254	134144255	rs548594727													chr9	77765686	77765687	rs7042248
				chr5	102258296	102258297	rs531792274													chr17	81006894	81006895	rs190362019
				chr10	28966509	28966510	rs545429345													chr10	26735946	26735947	rs574396772
				chr6	13487551	13487552	rs982391													chr16	81857670	81857671	rs71388376
				chr9	112578143	112578144	rs567796982													chr5	171577222	171577223	rs556391163
				chr1	206912401	206912402	rs116277702													chr3	50273362	50273363	rs587626154
				chr19	46853788	46853789	rs1124459													chr17	73340723	73340724	rs145695294
				chr7	136556330	136556331	rs12537753													chr16	50300512	50300513	rs566373419
				chr9	97681637	97681638	rs77618286													chr17	72461571	72461572	rs557202291
				chr3	156824547	156824548	rs187509750													chr1	151132335	151132336	rs587684111
				chr18	33878432	33878433	rs527782897													chr17	80292150	80292151	rs576413792
				chr4	23882576	23882577	rs190996160													chr17	81006734	81006735	rs570492774
				chr18	8561418	8561419	rs545250286													chr5	131814644	131814645	rs150601331
				chr14	23235661	23235662	rs538009929													chr6	42015313	42015314	rs11754493
				chr10	17494241	17494242	rs193269927													chr1	207098629	207098630	rs533014925
				chr17	2614434	2614435	rs545217110													chr6	27840131	27840132	rs555413700
				chr17	55174827	55174828	rs59501323													chr6	36085929	36085930	rs142542116
				chr1	57126874	57126875	rs2796529													chr4	2813016	2813017	rs189770422
				chr9	111871609	111871610	rs543637550													chr9	120467150	120467151	rs550646310
				chr1	198126866	198126867	rs529910527													chr22	22292764	22292765	rs537202543
				chr8	102065293	102065294	rs151164971													chr10	73517372	73517373	rs537462431
				chr4	123842628	123842629	rs143572495													chr15	80257258	80257259	rs186459359
				chr22	51021540	51021541	rs557040019													chr16	50702306	50702307	rs551833164
				chr22	36806806	36806807	rs184425411													chr6	28891322	28891323	rs371619522
				chr3	194203760	194203761	rs575120836													chr6	108145424	108145425	rs539253279
				chr1	228534878	228534879	rs147824791													chr3	50288644	50288645	rs587657301
				chr2	220280684	220280685	rs531140639													chr19	18155616	18155617	rs566750664
				chr12	19191914	19191915	rs536941727													chr17	28040648	28040649	rs150242592
				chr3	138119034	138119035	rs192087634													chr2	113945453	113945454	rs560190228
				chr3	119014397	119014398	rs572013874													chr11	48036378	48036379	rs557062946
				chr8	11547114	11547115	rs531095810													chr21	15901560	15901561	rs544692359
				chr3	124723600	124723601	rs575134504													chr18	43593579	43593580	rs4890613
				chr2	26462768	26462769	rs575486910													chr9	100684406	100684407	rs540725865
				chr3	135969537	135969538	rs565705171													chr17	1530037	1530038	rs543483586
				chr15	92491543	92491544	rs553774306													chr11	128582509	128582510	rs28375010
				chr6	46405039	46405040	rs185134278													chr16	28221404	28221405	rs139703198
				chr6	105583602	105583603	rs184135729													chr12	111115792	111115793	rs547855718
				chr3	159572930	159572931	rs192996044													chr22	37711267	37711268	rs182370486
				chr1	74898304	74898305	rs10749831													chr22	50962905	50962906	rs184065629
				chr8	97289653	97289654	rs556381057													chr11	48030118	48030119	rs567567097
				chr9	38062553	38062554	rs566528598													chr5	1490986	1490987	rs538788227
				chr10	124768448	124768449	rs148327034													chr9	95796032	95796033	rs182859455
				chr16	82769083	82769084	rs540515280													chr9	92044776	92044777	rs75848269
				chr14	104386149	104386150	rs117504775													chr5	1502124	1502125	rs528635308
				chr9	71593808	71593809	rs79562524													chr19	50015383	50015384	rs145268296
				chr14	55143379	55143380	rs566325750													chr6	31322512	31322513	rs2507991
				chr7	75697115	75697116	rs562066934													chr1	27956417	27956418	rs11802297
				chr1	198235983	198235984	rs556996759													chr16	50702137	50702138	rs563767802
				chr10	73610039	73610040	rs557555618													chr12	54890635	54890636	rs536209500
				chr13	76019635	76019636	rs182546464													chr16	88764140	88764141	rs571891435
				chr6	122723751	122723752	rs115447093													chr10	26736832	26736833	rs12184390
				chr4	186627716	186627717	rs540527890													chr2	233928766	233928767	rs578166589
				chr6	36853562	36853563	rs140130186													chr19	10445158	10445159	rs545418264
				chr2	128417164	128417165	rs28696915													chr15	55543327	55543328	rs534530492
				chr2	40635145	40635146	rs192468780													chr21	46327253	46327254	rs372365739
				chr16	23143777	23143778	rs547952444													chr20	47418761	47418762	rs576442133
				chr9	112535180	112535181	rs568100594													chr11	72523821	72523822	rs544408951
				chr13	75941774	75941775	rs367935790													chr1	45186986	45186987	rs533450307
				chr3	119379351	119379352	rs4688024													chr15	75398238	75398239	rs569924340
				chr18	19781068	19781069	rs576236856													chr4	2814303	2814304	rs534038361
				chr11	112821329	112821330	rs188852671													chr5	169083396	169083397	rs570028699
				chr12	3189736	3189737	rs6489431													chr12	104963491	104963492	rs558405787
				chr8	143859776	143859777	rs144307625													chr6	41700224	41700225	rs545877654
				chr2	103401616	103401617	rs546980985													chr9	95881877	95881878	rs184756625
				chr2	106015090	106015091	rs114354675													chr9	95890441	95890442	rs536199655
				chr3	42059727	42059728	rs530633664													chr12	15112617	15112618	rs543862177
				chr3	120274870	120274871	rs554628936													chr16	66597051	66597052	rs184591872
				chr6	17987308	17987309	rs148788770													chr19	48758290	48758291	rs145567564
				chr11	112948860	112948861	rs138811851													chr6	25991703	25991704	rs139026294
				chr7	35418408	35418409	rs140231928													chr1	111733974	111733975	rs181545231
				chr8	87521026	87521027	rs376434732													chr17	73241050	73241051	rs59899864
				chr5	80539207	80539208	rs562475042													chr19	49470706	49470707	rs146042233
				chr16	63475658	63475659	rs187600971													chr20	62205698	62205699	rs543390686
				chr10	112426964	112426965	rs148269988													chr6	42016668	42016669	rs530513170
				chr12	71005757	71005758	rs2717433													chr19	48751944	48751945	rs192351639
				chr11	45877637	45877638	rs200067613													chr16	81869703	81869704	rs59756058
				chr5	128300932	128300933	rs528934930													chr17	7254886	7254887	rs181091064
				chr3	37110818	37110819	rs556941600													chr2	233972489	233972490	rs11901943
				chr1	236862845	236862846	rs564002808													chr4	154606532	154606533	rs553451688
				chr16	4262096	4262097	rs550872176													chr18	43636153	43636154	rs117910842
				chr8	28566324	28566325	rs150705735													chr6	137538875	137538876	rs568339887
				chr11	112989719	112989720	rs1436111													chr15	94776929	94776930	rs8034119
				chr5	172661972	172661973	rs151314714													chr20	47431332	47431333	rs189015464
				chr5	156810521	156810522	rs149487579													chr15	75090131	75090132	rs143914978
				chr1	167902804	167902805	rs556775116													chr2	158272848	158272849	rs144109313
				chr2	101509676	101509677	rs532320331													chr14	70095614	70095615	rs531069114
				chr22	46979656	46979657	rs5768989													chr19	3180229	3180230	rs10419593
				chr22	34227218	34227219	rs183778035													chr7	99956594	99956595	rs116319687
				chr15	71837550	71837551	rs138980893													chr5	100231525	100231526	rs183542889
				chr4	186616232	186616233	rs561372506													chr21	34609001	34609002	rs17860147
				chr15	86163792	86163793	rs568315695													chr2	234073649	234073650	rs553897805
				chr6	41024017	41024018	rs185616158													chr3	32472358	32472359	rs534036073
				chr10	116480774	116480775	rs565698972													chr11	64110613	64110614	rs78042412
				chr12	4386235	4386236	rs563197139													chr1	12221528	12221529	rs542026507
				chr2	103404481	103404482	rs186247154													chr5	138859717	138859718	rs527875387
				chr4	42400854	42400855	rs561929898													chr12	105143028	105143029	rs554451826
				chr4	668825	668826	rs570476838													chr4	185348579	185348580	rs62339965
				chr8	17593947	17593948	rs561218324													chr19	46015792	46015793	rs562789117
				chr11	63999928	63999929	rs199745306													chr17	8858121	8858122	rs73254509
				chr3	38767449	38767450	rs184831220													chr1	28214194	28214195	rs568569410
				chr19	573966	573967	rs147511542													chr16	57096593	57096594	rs573392606
				chr18	8609916	8609917	rs542114342													chr21	45576907	45576908	rs532234762
				chr8	97273447	97273448	rs576558003													chr17	8125406	8125407	rs115466716
				chr19	49494517	49494518	rs199931065													chr15	80258972	80258973	rs569108378
				chr3	37067995	37067996	rs537904518													chr11	117865455	117865456	rs143240312
				chr13	20701570	20701571	rs544591376													chr16	57060597	57060598	rs147825465
				chr2	134745418	134745419	rs142586777													chr1	40861748	40861749	rs3013457
				chr12	117489424	117489425	rs528352568													chr17	73829497	73829498	rs141703410
				chr8	1999261	1999262	rs564372145													chr1	1708353	1708354	rs151122918
				chr9	71320973	71320974	rs564501498													chr20	47425165	47425166	rs561121641
				chr14	55032436	55032437	rs564296601													chr6	149802951	149802952	rs79013832
				chr19	16556620	16556621	rs17642764													chr11	47940336	47940337	rs533643664
				chr2	40593788	40593789	rs535910761													chr1	9716459	9716460	rs530028601
				chr10	21186158	21186159	rs553117491													chr11	118740840	118740841	rs189462392
				chr20	32031898	32031899	rs555045689													chr2	144021197	144021198	rs559569786
				chr1	167682831	167682832	rs79598254													chr5	100177470	100177471	rs184657664
				chr19	8454997	8454998	rs77960487													chr4	2807730	2807731	rs529753712
				chr22	34257307	34257308	rs115196076													chr11	73693837	73693838	rs45560234
				chr5	41350226	41350227	rs562247253													chr14	93127845	93127846	rs192291016
				chr1	169555790	169555791	rs9332681													chr16	84642071	84642072	rs148993864
				chr22	46544353	46544354	rs143769926													chr4	185333973	185333974	rs190952332
				chr10	116396562	116396563	rs80253906													chr1	161036701	161036702	rs555131565
				chr8	105549495	105549496	rs191876154													chr6	24991171	24991172	rs56772860
				chr1	237859153	237859154	rs147195211													chr15	80259706	80259707	rs140648785
				chr6	41032309	41032310	rs573627364													chr20	47490203	47490204	rs575432686
				chr5	131540605	131540606	rs143714844													chr21	46314503	46314504	rs547403681
				chr4	140686538	140686539	rs184451343													chr11	128617724	128617725	rs554444212
				chr7	8302024	8302025	rs558654394													chr21	34670455	34670456	rs145548339
				chr14	34415254	34415255	rs148978216													chr2	202101875	202101876	rs183866047
				chr2	106027658	106027659	rs549477367													chr14	91784639	91784640	rs115311048
				chr5	170853572	170853573	rs377412069													chr7	139475780	139475781	rs536971582
				chr8	17932966	17932967	rs571466300													chr5	176937874	176937875	rs546919600
				chr10	116366027	116366028	rs180878390													chr12	51702123	51702124	rs144114336
				chr1	167065451	167065452	rs534099604													chr15	80190888	80190889	rs561726838
				chr11	8552543	8552544	rs11828029													chr17	28047193	28047194	rs182464661
				chr1	205771800	205771801	rs823069													chr1	28200234	28200235	rs548550365
				chr12	22031163	22031164	rs151066998													chr1	26609164	26609165	rs185659723
				chr6	45979273	45979274	rs540843092													chr2	219089262	219089263	rs551991387
				chr1	46382678	46382679	rs564524329													chr9	95790103	95790104	rs556389616
				chr14	95997370	95997371	rs574632818													chr5	50041040	50041041	rs73101056
				chr17	8279454	8279455	rs549541536													chr19	14479904	14479905	rs566812496
				chr9	2576590	2576591	rs16907935													chr22	22291071	22291072	rs564394326
				chr3	42219328	42219329	rs188126976													chr9	117149217	117149218	rs2787328
				chr3	48129728	48129729	rs529121604													chr6	36085820	36085821	rs577531850
				chr22	26161159	26161160	rs562546229													chr16	50304995	50304996	rs77291575
				chr4	174444654	174444655	rs531674494													chr2	113466896	113466897	rs139172050
				chr1	178061885	178061886	rs555656610													chr16	28191253	28191254	rs559766708
				chr11	2324740	2324741	rs186177080													chr7	139616569	139616570	rs117502082
				chr9	85855239	85855240	rs75977800													chr11	65405698	65405699	rs4930156
				chr3	46904025	46904026	rs544958004													chr16	57059426	57059427	rs74439742
				chr8	105550695	105550696	rs181383798													chr16	30088764	30088765	rs148429544
				chr10	103746858	103746859	rs144187810													chr15	77288921	77288922	rs534026182
				chr12	95371397	95371398	rs7298902													chr5	131819582	131819583	rs536759680
				chr6	13097502	13097503	rs75498661													chr2	113937901	113937902	rs188522282
				chr5	172678445	172678446	rs535494299													chr6	29856203	29856204	rs5012015
				chr1	232754330	232754331	rs111403514													chr9	117149327	117149328	rs115306325
				chr15	40337594	40337595	rs538360915													chr1	203257406	203257407	rs548424013
				chr3	66466137	66466138	rs528349206													chr7	73637476	73637477	rs186359940
				chr7	150659183	150659184	rs139171466													chr1	203260531	203260532	rs114709334
				chr9	71527716	71527717	rs145844693													chr6	159106797	159106798	rs563403214
				chr12	3294905	3294906	rs544790905													chr20	62706819	62706820	rs571052085
				chr13	29533510	29533511	rs139956650													chr22	39437724	39437725	rs140247279
				chr7	123301997	123301998	rs546515372													chr2	136891876	136891877	rs577166042
				chr8	11570870	11570871	rs141431521													chr17	80195854	80195855	rs563428680
				chr3	119138522	119138523	rs564989987													chr1	15739706	15739707	rs112564815
				chr15	65373157	65373158	rs142848181													chr17	8865867	8865868	rs146487935
				chr3	119371465	119371466	rs532579959													chr8	27222583	27222584	rs139699212
				chr2	220497681	220497682	rs115885893													chr10	135072535	135072536	rs146057124
				chr8	22244403	22244404	rs192159092													chr12	105134900	105134901	rs186755883
				chr7	158935602	158935603	rs142536506													chr19	42701663	42701664	rs571428432
				chr3	42097841	42097842	rs149663470													chr19	8556173	8556174	rs538335562
				chr4	95424147	95424148	rs193275135													chr21	34602201	34602202	rs528080697
				chr15	63355430	63355431	rs533982288													chr1	161032109	161032110	rs12092166
				chr1	150230024	150230025	rs587636364													chr19	1041075	1041076	rs566051356
				chr2	220281454	220281455	rs138037336													chr11	128642502	128642503	rs535335468
				chr2	88369994	88369995	rs562220239													chr2	175433272	175433273	rs530468537
				chr3	38629813	38629814	rs6599214													chr2	233952046	233952047	rs190354150
				chr6	41029340	41029341	rs148193280													chr1	31230303	31230304	rs142360434
				chr12	19332752	19332753	rs541906767													chr9	92059391	92059392	rs564544263
				chr2	11012474	11012475	rs531422221													chr1	167635705	167635706	rs527578864
				chr15	92471460	92471461	rs143697585													chr2	233949368	233949369	rs540627994
				chr3	38625420	38625421	rs544346522													chr15	40598773	40598774	rs546391910
				chr8	11565809	11565810	rs529365266													chr11	73104603	73104604	rs540695153
				chr4	114557886	114557887	rs181805862													chr1	167649162	167649163	rs184999234
				chr6	46456892	46456893	rs572545985													chr6	35264857	35264858	rs548550190
				chr15	71159535	71159536	rs369999755													chr7	50418751	50418752	rs570806982
				chr1	228558986	228558987	rs572929957													chr3	32472805	32472806	rs566426131
				chr3	69167341	69167342	rs541120175													chr12	51702301	51702302	rs569803193
				chr15	85951384	85951385	rs8037726													chr21	42734035	42734036	rs532296853
				chr4	106376739	106376740	rs559849887													chr9	214555	214556	rs202148697
				chr16	58427137	58427138	rs150900055													chr14	91870816	91870817	rs186962968
				chr15	86032767	86032768	rs28532619													chr9	91990044	91990045	rs536267644
				chr20	36765926	36765927	rs187019899													chr1	160635800	160635801	rs183117273
				chr2	40623265	40623266	rs568203739													chr1	160519330	160519331	rs141533521
				chr3	42742114	42742115	rs190119862													chr14	93006118	93006119	rs541773081
				chr3	32612475	32612476	rs544021199													chr1	22778261	22778262	rs533110620
				chr4	8286341	8286342	rs6447855													chr5	1524707	1524708	rs553481403
				chr9	139606548	139606549	rs540229509													chr16	57578470	57578471	rs542136066
				chr7	31933111	31933112	rs139742920													chr6	26421139	26421140	rs563323417
				chr10	103746034	103746035	rs570780279													chr12	105041930	105041931	rs555689207
				chr1	167064324	167064325	rs545700788													chr14	78072953	78072954	rs185967791
				chr2	197404217	197404218	rs532857541													chr17	28010952	28010953	rs554927428
				chr15	63355169	63355170	rs148203848													chr5	169703907	169703908	rs566983058
				chr21	27109117	27109118	rs551921822													chr6	29911836	29911837	rs17879578
				chr12	586091	586092	rs552697828													chr22	50979628	50979629	rs149968337
				chr7	112627570	112627571	rs186613309													chr22	30662810	30662811	rs202168238
				chr1	17380308	17380309	rs533343592													chr19	54875970	54875971	rs112524526
				chr3	188040979	188040980	rs76612937													chr22	50975896	50975897	rs547249696
				chr8	102029690	102029691	rs564429178													chr8	56904246	56904247	rs557676752
				chr1	198143901	198143902	rs532614546													chr20	47444857	47444858	rs187761719
				chr7	116516842	116516843	rs116928768													chr12	32115983	32115984	rs186419386
				chr6	13038999	13039000	rs550318373													chr11	67172940	67172941	rs138930014
				chr3	140826929	140826930	rs149660531													chr12	62662603	62662604	rs562609099
				chr12	93773371	93773372	rs567727400													chr2	68960712	68960713	rs72893953
				chr2	134932196	134932197	rs189148090													chr8	56794790	56794791	rs112045629
				chr17	17756927	17756928	rs528568597													chr6	25009640	25009641	rs551323334
				chr8	19266573	19266574	rs555248641													chr7	44084607	44084608	rs191649320
				chr2	40688225	40688226	rs576504321													chr3	32445943	32445944	rs534633806
				chr16	66955809	66955810	rs535313872													chr1	111747427	111747428	rs78708270
				chr5	41436345	41436346	rs10512770													chr19	6813550	6813551	rs556690448
				chr1	206888025	206888026	rs538013465													chr16	28506398	28506399	rs537690964
				chr4	152721375	152721376	rs150608764													chr2	233935604	233935605	rs578069550
				chr1	198137135	198137136	rs186469567													chr6	29893417	29893418	rs9259816
				chr2	134936609	134936610	rs541897324													chr17	4619219	4619220	rs35313906
				chr3	25542821	25542822	rs41285065													chr14	93076530	93076531	rs541017538
				chr2	135159852	135159853	rs543445624													chr8	134068200	134068201	rs528579054
				chr8	124643972	124643973	rs144353424													chr11	47381577	47381578	rs564341452
				chr1	206835526	206835527	rs184580819													chr17	62406597	62406598	rs548282450
				chr1	232687708	232687709	rs574910957													chr1	23850598	23850599	rs555754566
				chr1	230848919	230848920	rs553850053													chr16	57048383	57048384	rs373061305
				chr10	112399851	112399852	rs183363448													chr3	32465922	32465923	rs116305906
				chr17	17838826	17838827	rs570851883													chr7	149193633	149193634	rs565188997
				chr11	9593984	9593985	rs546644930													chr12	15117001	15117002	rs11056257
				chr15	42209382	42209383	rs181613498													chr19	46009609	46009610	rs527547195
				chr7	8272199	8272200	rs144558297													chr9	95796728	95796729	rs571979214
				chr9	14435125	14435126	rs574957668													chr6	41904320	41904321	rs552699975
				chr4	186068554	186068555	rs375325238													chr12	105090189	105090190	rs559499104
				chr8	145515492	145515493	rs559254552													chr15	77312450	77312451	rs16968625
				chr2	40639459	40639460	rs563136111													chr1	201952293	201952294	rs73074403
				chr6	140763523	140763524	rs141189147													chr1	27964763	27964764	rs181776482
				chr18	12371247	12371248	rs548985083													chr18	2654239	2654240	rs143801995
				chr2	106020655	106020656	rs538379706													chr6	41978332	41978333	rs554570604
				chr2	71692342	71692343	rs531736020													chr1	111426048	111426049	rs2363536
				chr8	134504113	134504114	rs563582350													chr10	26727658	26727659	rs562643131
				chr19	55667683	55667684	rs545441942													chr4	8207308	8207309	rs116090774
				chr3	156820949	156820950	rs111981350													chr11	73094832	73094833	rs527427259
				chr11	22830319	22830320	rs577853704													chr21	34676806	34676807	rs188704872
				chr19	46859509	46859510	rs548440579													chr1	45196434	45196435	rs564959478
				chr3	42207897	42207898	rs141514034													chr12	104853585	104853586	rs11112065
				chr3	37290209	37290210	rs17206856													chr3	50282250	50282251	rs146654815
				chr3	122677855	122677856	rs545163821													chr17	73828163	73828164	rs137882627
				chr2	179647148	179647149	rs145940356													chr8	56903523	56903524	rs549770778
				chr19	3965919	3965920	rs529286824													chr22	17588415	17588416	rs192865591
				chr14	33078594	33078595	rs182391021													chr14	77510015	77510016	rs577111211
				chr9	14218317	14218318	rs143921174													chr17	29144967	29144968	rs116325628
				chr3	58520657	58520658	rs530622705													chr20	62707270	62707271	rs548805647
				chr5	145442959	145442960	rs143453827													chr16	57117568	57117569	rs6499865
				chr18	25547948	25547949	rs374068865													chr6	30483918	30483919	rs7746096
				chr7	8299515	8299516	rs72660233													chr19	1037990	1037991	rs181073640
				chr3	192372709	192372710	rs559029913													chr17	76118232	76118233	rs527425708
				chr14	23908571	23908572	rs530012742													chr20	62708121	62708122	rs546108810
				chr9	655225	655226	rs7863333													chr17	28046693	28046694	rs551614182
				chr14	32964026	32964027	rs182391737													chr6	27107322	27107323	rs116193614
				chr9	97543854	97543855	rs534157212													chr4	185343094	185343095	rs558287325
				chr8	17924534	17924535	rs566989884													chr2	234074293	234074294	rs576392796
				chr3	192289818	192289819	rs77356433													chr12	105044587	105044588	rs114112517
				chr11	119248854	119248855	rs76560104													chr19	35505852	35505853	rs541124850
				chr1	170117327	170117328	rs187928495													chr16	27323941	27323942	rs9923338
				chr5	44810569	44810570	rs561093332													chr5	171575170	171575171	rs116311314
				chr10	121102635	121102636	rs564224193													chr1	202128993	202128994	rs116698496
				chr2	106001192	106001193	rs376204058													chr12	15117881	15117882	rs550432004
				chr3	192364138	192364139	rs6762846													chr2	192503211	192503212	rs541295272
				chr3	183347937	183347938	rs540817591													chr20	47347638	47347639	rs540065539
				chr5	78775147	78775148	rs143750288													chr11	64621752	64621753	rs534163322
				chr4	8271793	8271794	rs201802141													chr17	76134603	76134604	rs565806022
				chr8	22226249	22226250	rs551708971													chr3	47013448	47013449	rs6442048
				chr15	63193304	63193305	rs574211779													chr19	8639632	8639633	rs145768921
				chr22	26138400	26138401	rs532143935													chr1	27960739	27960740	rs548937311
				chr2	207025747	207025748	rs531896115													chr2	175449656	175449657	rs6433495
				chr6	153323737	153323738	rs540122981													chr8	56885107	56885108	rs575535217
				chr13	29539450	29539451	rs2025177													chr7	50360831	50360832	rs532760323
				chr9	38059529	38059530	rs572078795													chr17	76132027	76132028	rs143864607
				chr3	178173486	178173487	rs373061698													chr12	104960149	104960150	rs576779249
				chr11	64084612	64084613	rs532735604													chr17	29143670	29143671	rs541275180
				chr2	128415934	128415935	rs147520868													chr8	38793454	38793455	rs186355878
				chr17	55953974	55953975	rs529552486													chr19	2079781	2079782	rs192099926
				chr1	236857962	236857963	rs528215969													chr16	84638189	84638190	rs2052904
				chr1	232761206	232761207	rs188694133													chr12	32118540	32118541	rs113778048
				chr18	32656540	32656541	rs571358476													chr2	219094237	219094238	rs536226566
				chr2	173940597	173940598	rs545116438													chr17	76259527	76259528	rs555510855
				chr3	194206393	194206394	rs114673745													chr2	219261434	219261435	rs189131894
				chr6	118874627	118874628	rs186409692													chr9	117103546	117103547	rs539936262
				chr15	63336824	63336825	rs528918034													chr12	104918380	104918381	rs73185409
				chr8	133769624	133769625	rs11778229													chr8	130998475	130998476	rs186340239
				chr12	110731374	110731375	rs73206854													chr9	92042396	92042397	rs548835617
				chr2	198823134	198823135	rs533528512													chr5	169080304	169080305	rs530601112
				chr18	34034970	34034971	rs143074321													chr3	47013946	47013947	rs561886675
				chr3	121319996	121319997	rs552334349													chr1	12239150	12239151	rs5745975
				chr9	469997	469998	rs569799607													chr5	171544141	171544142	rs6890769
				chr20	24459183	24459184	rs4813516													chr2	219095737	219095738	rs571579139
				chr20	42806096	42806097	rs41279276													chr1	1710638	1710639	rs148054380
				chr14	55255822	55255823	rs184097143													chr17	25961625	25961626	rs187039348
				chr2	106029039	106029040	rs115392583													chr11	67067978	67067979	rs553809631
				chr4	186615052	186615053	rs190444421													chr11	47412160	47412161	rs149276809
				chr4	75943279	75943280	rs567399914													chr8	21771203	21771204	rs183927427
				chr16	21964918	21964919	rs559856871													chr13	46758288	46758289	rs117811573
				chr8	67045167	67045168	rs568225029													chr4	84030004	84030005	rs186255386
				chr7	151408726	151408727	rs546452721													chr22	37632276	37632277	rs562144352
				chr12	3254122	3254123	rs184545283													chr19	50003443	50003444	rs138708113
				chr3	167772562	167772563	rs530898088													chr3	52270889	52270890	rs559580184
				chr10	81916991	81916992	rs533238950													chr11	48088852	48088853	rs542350946
				chr10	18728420	18728421	rs572282553													chr16	28204973	28204974	rs542944086
				chr7	129649093	129649094	rs560246652													chr11	104913019	104913020	rs692914
				chr16	21168740	21168741	rs557454156													chr11	64106055	64106056	rs477074
				chr7	151408557	151408558	rs565923311													chr2	113945525	113945526	rs570718854
				chr15	71942490	71942491	rs142055693													chr6	108145948	108145949	rs560095760
				chr14	33028420	33028421	rs570001731													chr20	49158493	49158494	rs138768694
				chr2	106015798	106015799	rs375162858													chr21	46325997	46325998	rs760463
				chr12	5692086	5692087	rs149364409													chr3	46248375	46248376	rs542957132
				chr8	17178330	17178331	rs569415056													chr1	28212427	28212428	rs200671746
				chr10	18738827	18738828	rs560875845													chr9	134143529	134143530	rs192988722
				chr8	17638794	17638795	rs78896573													chr19	35662550	35662551	rs739494
				chr13	24144277	24144278	rs9510777													chr1	40847740	40847741	rs181557654
				chr7	35242919	35242920	rs114392052													chr16	50299984	50299985	rs535759711
				chr10	88449456	88449457	rs576154670													chr19	36232416	36232417	rs188472037
				chr7	151409450	151409451	rs6945264													chr5	180224316	180224317	rs535448002
				chr8	25903849	25903850	rs548912047													chr17	29143192	29143193	rs142719177
				chr5	14861955	14861956	rs556645352													chr5	40436821	40436822	rs552554637
				chr3	138087066	138087067	rs190739753													chr22	50626124	50626125	rs566259978
				chr9	109491249	109491250	rs543077100													chr4	2793420	2793421	rs569897781
				chr2	101448775	101448776	rs138570888													chr9	139925596	139925597	rs563276816
				chr2	40446826	40446827	rs189453764													chr6	42902856	42902857	rs369918567
				chr1	216860284	216860285	rs77226613													chr5	169073864	169073865	rs180951646
				chr3	16978014	16978015	rs542134398													chr6	159076075	159076076	rs139634373
				chr14	33284741	33284742	rs574532266													chr6	84569893	84569894	rs575176185
				chr17	42881294	42881295	rs111340099													chr6	116785108	116785109	rs547012925
				chr12	114845327	114845328	rs551012845													chr16	81867232	81867233	rs556417666
				chr7	136567030	136567031	rs528595764													chr8	21767000	21767001	rs536644394
				chr9	37969658	37969659	rs13297256													chr8	145052024	145052025	rs182781977
				chr1	216894573	216894574	rs573285054													chr16	84629008	84629009	rs546523031
				chr14	33012803	33012804	rs536347839													chr8	56798942	56798943	rs34824007
				chr4	122301466	122301467	rs200224361													chr11	67052661	67052662	rs202232901
				chr3	37073563	37073564	rs545393609													chr12	105040959	105040960	rs146135558
				chr7	116040135	116040136	rs150885401													chr14	78060226	78060227	rs557746462
				chr19	1245974	1245975	rs562722324													chr16	3136612	3136613	rs192717141
				chr10	78191981	78191982	rs577352474													chr5	171547216	171547217	rs186514852
				chr20	6015939	6015940	rs6117041													chr9	140503418	140503419	rs577716506
				chr9	134209971	134209972	rs538513727													chr8	131014544	131014545	rs79067017
				chr10	88444190	88444191	rs576875185													chr4	2840001	2840002	rs576888592
				chr19	5827769	5827770	rs143772327													chr3	32472143	32472144	rs79063577
				chr20	2644564	2644565	rs191680997													chr5	1497165	1497166	rs547914231
				chr4	152616311	152616312	rs528449252													chr1	31213926	31213927	rs554573100
				chr2	26467803	26467804	rs564088971													chr9	117129701	117129702	rs548392665
				chr11	112962759	112962760	rs181614639													chr17	73333788	73333789	rs187316984
				chr3	25540530	25540531	rs534802296													chr6	159107348	159107349	rs573714657
				chr10	21164177	21164178	rs575364029													chr3	38181972	38181973	rs549002582
				chr2	40546365	40546366	rs370754164													chr14	93111640	93111641	rs575940172
				chr9	14205803	14205804	rs530764122													chr11	118747903	118747904	rs549806136
				chr2	40711596	40711597	rs570820906													chr9	92111538	92111539	rs538416575
				chr16	2011422	2011423	rs185439190													chr12	94565826	94565827	rs545714652
				chr1	150979864	150979865	rs587744504													chr11	67067116	67067117	rs574580988
				chr1	206899667	206899668	rs559504924													chr19	42055516	42055517	rs192196659
				chr8	58907619	58907620	rs576396222													chr14	35325936	35325937	rs140311164
				chr10	93342046	93342047	rs554600849													chr15	65174629	65174630	rs145507330
				chr9	112915936	112915937	rs559264179													chr22	35772744	35772745	rs562374420
				chr5	173328293	173328294	rs548914442													chr20	47429705	47429706	rs533135413
				chr3	69151369	69151370	rs17005353													chr14	91866679	91866680	rs545353083
				chr12	20597190	20597191	rs186209535													chr2	69027167	69027168	rs116120542
				chr16	2077737	2077738	rs116756389													chr12	105048140	105048141	rs189030198
				chr1	113481935	113481936	rs188276638													chr3	14466490	14466491	rs7611542
				chr3	39231366	39231367	rs571111491													chr14	75988250	75988251	rs79658908
				chr18	56296400	56296401	rs114910167													chr16	50700321	50700322	rs371596290
				chr1	46388942	46388943	rs554139427													chr7	50434105	50434106	rs542618205
				chr6	150502735	150502736	rs571335848													chr20	1448574	1448575	rs6033860
				chr1	237334074	237334075	rs562375355													chr6	31549375	31549376	rs573476205
				chr8	134417500	134417501	rs11781703													chr11	67048398	67048399	rs529140290
				chr22	19394829	19394830	rs200620005													chr16	88765062	88765063	rs554755885
				chr8	30033057	30033058	rs577020796													chr1	202124178	202124179	rs190805904
				chr18	3214917	3214918	rs7232679													chr16	85969007	85969008	rs385989
				chr2	179665903	179665904	rs549811282													chr17	72462869	72462870	rs572555811
				chr5	41182445	41182446	rs552148890													chr6	36018977	36018978	rs12661173
				chr2	179669375	179669376	rs187584970													chr11	1873504	1873505	rs142860998
				chr2	135168436	135168437	rs528121102													chr14	101587456	101587457	rs145007719
				chr1	36631571	36631572	rs187479545													chr2	233937755	233937756	rs553373799
				chr8	124659873	124659874	rs182977050													chr17	8820413	8820414	rs151306206
				chr10	123758607	123758608	rs548156514													chr12	6562528	6562529	rs189877599
				chr9	95955408	95955409	rs538794135													chr14	91869328	91869329	rs577886627
				chr2	33667119	33667120	rs563927096													chr8	134105244	134105245	rs73354629
				chr10	11784425	11784426	rs574861452													chr9	92036177	92036178	rs78078898
				chr1	113500914	113500915	rs148626997													chr20	62707107	62707108	rs190333160
				chr1	24423621	24423622	rs12085361													chr21	45575559	45575560	rs550903656
				chr5	115731559	115731560	rs1990876													chr12	122064984	122064985	rs541237695
				chr9	85855607	85855608	rs80248534													chr1	159892178	159892179	rs549448882
				chr14	23905484	23905485	rs561613670													chr2	65092557	65092558	rs370401238
				chr2	88392267	88392268	rs181030190													chr5	171550889	171550890	rs73327440
				chr1	161167071	161167072	rs544668172													chr11	2322934	2322935	rs187168433
				chr7	35284004	35284005	rs556070831													chr17	73400169	73400170	rs545338116
				chr10	3958840	3958841	rs536553470													chr14	93128792	93128793	rs140086924
				chr4	186489839	186489840	rs558352588													chr15	70391824	70391825	rs546369608
				chr2	101460760	101460761	rs139952830													chr10	30744791	30744792	rs144875558
				chr1	41228779	41228780	rs149019792													chr22	50975947	50975948	rs532360434
				chr3	178100520	178100521	rs559707040													chr16	57070954	57070955	rs76752807
				chr12	4385102	4385103	rs556741011													chr1	12234825	12234826	rs189121762
				chr7	151401831	151401832	rs575079077													chr16	88747765	88747766	rs577444696
				chr3	192362589	192362590	rs74617262													chr16	27342691	27342692	rs79645468
				chr14	55243095	55243096	rs201786251													chr2	144018975	144018976	rs576693945
				chr7	128473849	128473850	rs184658355													chr7	138788197	138788198	rs542348655
				chr1	216790769	216790770	rs139504974													chr6	137532854	137532855	rs528599256
				chr18	34033802	34033803	rs187446517													chr8	134070225	134070226	rs560157094
				chr1	217260456	217260457	rs139554621													chr3	32444237	32444238	rs549636125
				chr3	69836183	69836184	rs115130558													chr10	6110134	6110135	rs62626316
				chr18	25695615	25695616	rs560204834													chr3	50377094	50377095	rs377650272
				chr1	232726000	232726001	rs192875491													chr1	202129038	202129039	rs538126715
				chr17	48173323	48173324	rs544467978													chr16	30087833	30087834	rs112720103
				chr4	95330636	95330637	rs548539818													chr5	171605691	171605692	rs143311168
				chr8	22234675	22234676	rs554406868													chr14	88474527	88474528	rs190931992
				chr1	55040268	55040269	rs114839370													chr3	183251600	183251601	rs16857724
				chr12	57040521	57040522	rs138664102													chr12	105079378	105079379	rs183639753
				chr8	131662919	131662920	rs577135117													chr19	8571576	8571577	rs528266076
				chr12	112432038	112432039	rs147781176													chr4	185349088	185349089	rs60173200
				chr10	62027571	62027572	rs543473786													chr7	102071415	102071416	rs141475862
				chr1	237210275	237210276	rs546466250													chr15	89183018	89183019	rs77518826
				chr5	137070444	137070445	rs17797119													chr17	66282707	66282708	rs78124814
				chr4	186065763	186065764	rs547429934													chr14	88480241	88480242	rs531909987
				chr1	64166905	64166906	rs571467881													chr7	128573809	128573810	rs543993209
				chr4	152237418	152237419	rs72969508													chr10	98480332	98480333	rs562756920
				chr10	18688064	18688065	rs183214672													chr5	49965503	49965504	rs550402647
				chr18	33877172	33877173	rs533914670													chr7	138796231	138796232	rs114725460
				chr19	2772499	2772500	rs184294239													chr3	38180552	38180553	rs200424253
				chr3	167741238	167741239	rs9867390													chr11	118187394	118187395	rs13377487
				chr6	30727664	30727665	rs35278546													chr4	1729975	1729976	rs148401393
				chr2	105654865	105654866	rs564429963													chr2	68591910	68591911	rs555452125
				chr5	111631042	111631043	rs368448924													chr19	14144698	14144699	rs549400146
				chr20	25236081	25236082	rs111584256													chr19	933550	933551	rs563163236
				chr8	145534788	145534789	rs573761548													chr11	72428147	72428148	rs73541184
				chr20	18548641	18548642	rs571179031													chr6	32633947	32633948	rs35353422
				chr6	16278704	16278705	rs563253354													chr17	43305068	43305069	rs536780512
				chr22	35984774	35984775	rs115929530													chr14	93143369	93143370	rs149643631
				chr20	48789045	48789046	rs544823553													chr19	38908448	38908449	rs186057653
				chr12	31744834	31744835	rs547562356													chr17	73394552	73394553	rs571323925
				chr4	186578907	186578908	rs145322975													chr9	95728278	95728279	rs183734981
				chr6	17290200	17290201	rs534727074													chr5	171610313	171610314	rs185971827
				chr3	123063083	123063084	rs536570952													chr12	111852937	111852938	rs189095458
				chr19	48611399	48611400	rs147877026													chr21	34576273	34576274	rs539389823
				chr16	3072353	3072354	rs530903792													chr19	8567264	8567265	rs11667920
				chr5	41431689	41431690	rs147067092													chr12	105141138	105141139	rs115229800
				chr1	167079496	167079497	rs191483587													chr8	27221649	27221650	rs73679174
				chr2	170695019	170695020	rs114932558													chr5	138855036	138855037	rs150435485
				chr8	145538101	145538102	rs201104313													chr19	45255601	45255602	rs140527022
				chr4	174601236	174601237	rs573112371													chr1	161018806	161018807	rs574520685
				chr10	69872771	69872772	rs535567251													chr20	43613495	43613496	rs571426782
				chr13	43631444	43631445	rs572375859													chr7	138787580	138787581	rs539696616
				chr12	32980115	32980116	rs555341749													chr16	31365577	31365578	rs571648019
				chr18	33902678	33902679	rs187758192													chr6	24924732	24924733	rs555377414
				chr6	26223774	26223775	rs542579304													chr7	73637982	73637983	rs549710218
				chr1	201350029	201350030	rs563389947													chr20	47438189	47438190	rs369616870
				chr3	16932990	16932991	rs546223146													chr6	25009324	25009325	rs558687145
				chr18	25710589	25710590	rs545506284													chr16	84650289	84650290	rs564074426
				chr18	25758423	25758424	rs546470332													chr20	43609320	43609321	rs191537852
				chr1	236897412	236897413	rs560986621													chr4	8204733	8204734	rs555106056
				chr9	134204992	134204993	rs563187823													chr17	8866616	8866617	rs886081
				chr15	40341468	40341469	rs142293382													chr4	40200729	40200730	rs183656915
				chr2	159984269	159984270	rs183924314													chr1	15746610	15746611	rs149289645
				chr15	79043672	79043673	rs541492562													chr6	42899562	42899563	rs568579725
				chr17	7119012	7119013	rs560614422													chr9	114937851	114937852	rs943617
				chr1	74935947	74935948	rs540635923													chr19	10489060	10489061	rs562457260
				chr14	55163508	55163509	rs147951566													chr6	108143751	108143752	rs6568507
				chr2	160086907	160086908	rs373991867													chr21	34616544	34616545	rs2834157
				chr3	124780706	124780707	rs149568540													chr15	63773150	63773151	rs539134775
				chr1	11917463	11917464	rs6541007													chr12	122076307	122076308	rs529687748
				chr15	85371958	85371959	rs75783811													chr21	15906622	15906623	rs140451934
				chr2	197097949	197097950	rs4241188													chr1	89740842	89740843	rs577359364
				chr4	156617510	156617511	rs537900315													chr19	42717324	42717325	rs190969028
				chr10	112521955	112521956	rs186106111													chr16	74735004	74735005	rs115033858
				chr9	103340908	103340909	rs546124102													chr7	104603716	104603717	rs139330876
				chr2	179886797	179886798	rs553660170													chr1	161032830	161032831	rs371612334
				chr12	58498255	58498256	rs538179755													chr22	17581566	17581567	rs41510848
				chr3	42844582	42844583	rs150855216													chr1	26642493	26642494	rs568964958
				chr1	237390115	237390116	rs531259948													chr2	234074715	234074716	rs568025680
				chr1	167653100	167653101	rs530323001													chr9	92151599	92151600	rs3002329
				chr14	55185777	55185778	rs189017171													chr3	14463457	14463458	rs4685158
				chr22	34165702	34165703	rs560742360													chr20	49126933	49126934	rs547739216
				chr1	167640838	167640839	rs1229356													chr6	106533239	106533240	rs138765774
				chr10	121094131	121094132	rs144862111													chr5	39272855	39272856	rs555564737
				chr4	75942000	75942001	rs150546985													chr1	40865865	40865866	rs552156090
				chr7	136622904	136622905	rs578067311													chr5	176930661	176930662	rs535620357
				chr12	71003432	71003433	rs573419706													chr9	92070725	92070726	rs79635114
				chr12	6642146	6642147	rs558834611													chr9	117160370	117160371	rs554803221
				chr22	30821464	30821465	rs141714136													chr6	32808689	32808690	rs551352254
				chr2	106132026	106132027	rs76985416													chr11	1872359	1872360	rs547162475
				chr20	43212621	43212622	rs183948852													chr2	68994156	68994157	rs569926759
				chr2	40689001	40689002	rs374355147													chr6	167367969	167367970	rs139511788
				chr22	43095272	43095273	rs182015370													chr2	68988672	68988673	rs373869115
				chr3	187914179	187914180	rs530650924													chr8	56809719	56809720	rs561313070
				chr14	32926800	32926801	rs181926284													chr9	114866961	114866962	rs557387331
				chr13	29069803	29069804	rs373954395													chr16	81832230	81832231	rs548824078
				chr17	66949338	66949339	rs188681900													chr8	27233507	27233508	rs576023488
				chr4	186490086	186490087	rs548649453													chr11	117865275	117865276	rs150499703
				chr6	30582875	30582876	rs149305600													chr17	8126456	8126457	rs528959941
				chr12	114801512	114801513	rs535356761													chr16	30107726	30107727	rs531973345
				chr10	3141239	3141240	rs138898623													chr2	68964512	68964513	rs569265152
				chr12	3385830	3385831	rs112703108													chr11	2325517	2325518	rs75472535
				chr7	151418812	151418813	rs553250433													chr6	32810682	32810683	rs377749497
				chr4	23906750	23906751	rs371207887													chr19	18215160	18215161	rs62121155
				chr1	237234684	237234685	rs372649111													chr2	68980860	68980861	rs530811400
				chr5	175107664	175107665	rs114128132													chr2	68970329	68970330	rs115758984
				chr3	123107666	123107667	rs528622353													chr19	42635235	42635236	rs534896368
				chr7	120494513	120494514	rs577252699													chr15	77286297	77286298	rs115915277
				chr1	60381646	60381647	rs138732194													chr17	74487015	74487016	rs538801824
				chr10	86598035	86598036	rs145671573													chr6	32861768	32861769	rs189424876
				chr3	37039150	37039151	rs551263292													chr6	42902759	42902760	rs139143468
				chr20	33556381	33556382	rs142132997													chr6	159074299	159074300	rs150181980
				chr13	32636038	32636039	rs551874904													chr7	45016893	45016894	rs554338934
				chr3	69161862	69161863	rs72924873													chr17	28026968	28026969	rs544267519
				chr9	128000328	128000329	rs151335037													chr4	40228576	40228577	rs540742510
				chr4	41439761	41439762	rs566270183													chr20	47370171	47370172	rs185270653
				chr5	102134504	102134505	rs567062099													chr15	75078783	75078784	rs75649794
				chr20	25291469	25291470	rs557452634													chr4	2835884	2835885	rs375261408
				chr2	177134196	177134197	rs562506778													chr11	128593038	128593039	rs567183821
				chr19	46916614	46916615	rs546262414													chr18	43578572	43578573	rs533822275
				chr20	42765944	42765945	rs537318626													chr2	158327528	158327529	rs138007751
				chr13	76362899	76362900	rs550736191													chr7	50474789	50474790	rs564415530
				chr5	133314708	133314709	rs568706048													chr5	100235805	100235806	rs192181112
				chr10	121174980	121174981	rs574189194													chr1	40844411	40844412	rs189521613
				chr15	86162453	86162454	rs560931723													chr14	91864696	91864697	rs562396759
				chr9	116322128	116322129	rs572671432													chr19	796808	796809	rs117220201
				chr5	148674654	148674655	rs535091189													chr5	171547040	171547041	rs10475568
				chr3	48935543	48935544	rs551686447													chr15	65159231	65159232	rs542847272
				chr15	35105507	35105508	rs556000837													chr11	67175751	67175752	rs562569684
				chr22	34226979	34226980	rs149166050													chr3	39189548	39189549	rs115998340
				chr20	33574643	33574644	rs139399903													chr17	73395473	73395474	rs572101902
				chr8	135806083	135806084	rs117023766													chr1	12258303	12258304	rs554404909
				chr15	64273169	64273170	rs8042364													chr7	50432923	50432924	rs186330093
				chr6	129668237	129668238	rs566599376													chr1	111415724	111415725	rs143697009
				chr17	77020973	77020974	rs538441999													chr19	54889492	54889493	rs74530129
				chr11	119227243	119227244	rs7117852													chr11	67053769	67053770	rs1131563
				chr11	76153948	76153949	rs576761961													chr17	73337145	73337146	rs538885952
				chr5	79031518	79031519	rs375357194													chr1	24235543	24235544	rs565929374
				chr7	8274363	8274364	rs6975606													chr4	2795824	2795825	rs563254800
				chr9	139742857	139742858	rs553984635													chr16	84627507	84627508	rs114919068
				chr10	86187758	86187759	rs78769285													chr8	27265886	27265887	rs11782673
				chr3	160815494	160815495	rs547569321													chr12	122070082	122070083	rs566102373
				chr5	53742259	53742260	rs16882830													chr12	6898360	6898361	rs561662683
				chr6	13076350	13076351	rs569695635													chr1	27947381	27947382	rs56165293
				chr2	101771365	101771366	rs13412094													chr3	14477025	14477026	rs554245667
				chr4	114463991	114463992	rs139403945													chr17	74489636	74489637	rs149716627
				chr3	119012791	119012792	rs186138973													chr2	202126420	202126421	rs553492420
				chr15	71785615	71785616	rs11072290													chr15	75078612	75078613	rs35781289
				chr13	32662130	32662131	rs17077050													chr1	85039892	85039893	rs80026762
				chr3	128088489	128088490	rs138160926													chr22	17699168	17699169	rs188094659
				chr3	38538077	38538078	rs567114492													chr1	112018216	112018217	rs74109577
				chr9	14237633	14237634	rs148586929													chr9	95882225	95882226	rs4744177
				chr12	122461752	122461753	rs554459774													chr17	73308395	73308396	rs572976849
				chr15	92602617	92602618	rs871370													chr3	101659058	101659059	rs117845868
				chr9	71513998	71513999	rs188865186													chr17	8864721	8864722	rs555516683
				chr1	181060102	181060103	rs555869362													chr19	42626206	42626207	rs10421547
				chr22	17640141	17640142	rs545562028													chr6	29694785	29694786	rs184987617
				chr20	42751807	42751808	rs555175368													chr6	41168184	41168185	rs574551136
				chr3	40331446	40331447	rs190780884													chr5	171608926	171608927	rs533271300
				chr3	187898592	187898593	rs344952													chr5	14582996	14582997	rs532378232
				chr8	17645334	17645335	rs148795893													chr6	159458017	159458018	rs35263580
				chr6	164568414	164568415	rs554439004													chr17	80193952	80193953	rs117720229
				chr18	12287488	12287489	rs7505066													chr16	31211515	31211516	rs557223491
				chr10	50480740	50480741	rs183853307													chr3	150887778	150887779	rs192706840
				chr8	22246195	22246196	rs558601726													chr17	54989729	54989730	rs527495398
				chr6	164573631	164573632	rs183394771													chr2	69024886	69024887	rs146930592
				chr6	99841937	99841938	rs202105188													chr19	14484714	14484715	rs146957755
				chr5	136957843	136957844	rs201932961													chr9	134127768	134127769	rs552124394
				chr7	132739228	132739229	rs533014966													chr17	76376785	76376786	rs185511013
				chr2	128419545	128419546	rs533450987													chr20	43596762	43596763	rs540658167
				chr18	34107893	34107894	rs537570820													chr1	31226673	31226674	rs139473840
				chr5	78994024	78994025	rs6877629													chr12	32029287	32029288	rs532243848
				chr16	82735287	82735288	rs115371059													chr17	43311589	43311590	rs559226610
				chr12	19330097	19330098	rs532710467													chr19	17633780	17633781	rs34452747
				chr1	214223033	214223034	rs573013890													chr17	1532879	1532880	rs557663820
				chr10	33601467	33601468	rs115787367													chr6	31238431	31238432	rs528571371
				chr9	14305234	14305235	rs531635974													chr12	66630049	66630050	rs75932441
				chr12	50177541	50177542	rs534567159													chr11	128572825	128572826	rs568996673
				chr15	44165306	44165307	rs533354563													chr7	150385434	150385435	rs377614254
				chr6	82431437	82431438	rs537763676													chr20	47345903	47345904	rs185462280
				chr4	142004334	142004335	rs560000333													chr6	31466635	31466636	rs543282486
				chr9	71306508	71306509	rs6560308													chr1	15748190	15748191	rs542265901
				chr1	85667766	85667767	rs114170431													chr16	68113872	68113873	rs7188085
				chr7	136557929	136557930	rs530292350													chr11	48013401	48013402	rs192207753
				chr19	40854631	40854632	rs140944893													chr8	27251868	27251869	rs58333644
				chr1	117188067	117188068	rs187341511													chr9	130536183	130536184	rs576563027
				chr20	25175334	25175335	rs542573816													chr19	2079298	2079299	rs10403009
				chr10	112471205	112471206	rs182300459													chr21	46345758	46345759	rs562077781
				chr1	237267491	237267492	rs541959526													chr5	171596775	171596776	rs138761999
				chr15	86185728	86185729	rs150332622													chr1	40864207	40864208	rs558647708
				chr1	205464485	205464486	rs182658982													chr14	93080396	93080397	rs563321243
				chr5	71749003	71749004	rs541274053													chr14	91797824	91797825	rs1285768
				chr3	177039254	177039255	rs539943327													chr14	91843147	91843148	rs563237314
				chr3	138097152	138097153	rs183402251													chr3	46447588	46447589	rs535234913
				chr7	136625066	136625067	rs73158748													chr19	35495872	35495873	rs576102380
				chr3	69947632	69947633	rs78554020													chr9	77735683	77735684	rs149296494
				chr3	48646431	48646432	rs566903240													chr19	48824552	48824553	rs116744839
				chr6	105614467	105614468	rs115439880													chr7	128578111	128578112	rs551869927
				chr15	44068800	44068801	rs555808610													chr22	37640323	37640324	rs545249028
				chr15	57988940	57988941	rs533840604													chr8	56907159	56907160	rs2667971
				chr3	124780288	124780289	rs568941385													chr17	61819136	61819137	rs530709980
				chr17	46972149	46972150	rs184363884													chr9	114823369	114823370	rs189824674
				chr8	29952581	29952582	rs575151433													chr16	27336161	27336162	rs151305182
				chr3	16941693	16941694	rs572357069													chr5	169719509	169719510	rs558627220
				chr1	206870803	206870804	rs141672438													chr6	30647788	30647789	rs116693962
				chr5	31640658	31640659	rs552653602													chr16	57078233	57078234	rs562444883
				chr4	186596020	186596021	rs531013616													chr1	45196695	45196696	rs142376029
				chr2	159886870	159886871	rs551579199													chr10	26745535	26745536	rs570055849
				chr3	138114425	138114426	rs544725427													chr12	105123559	105123560	rs115225209
				chr2	179672434	179672435	rs547685382													chr10	129859428	129859429	rs528818756
				chr8	38761194	38761195	rs191181528													chr3	47000903	47000904	rs572433035
				chr4	89264198	89264199	rs552728770													chr3	183269952	183269953	rs74826455
				chr2	103424928	103424929	rs555368714													chr1	28192529	28192530	rs537159534
				chr3	128103758	128103759	rs138399465													chr17	73390274	73390275	rs141390534
				chr15	85932172	85932173	rs376897399													chr1	161510103	161510104	rs185512541
				chr10	18818996	18818997	rs554962411													chr16	27327242	27327243	rs565650345
				chr19	37741836	37741837	rs117275441													chr15	45014460	45014461	rs560469423
				chr10	134295378	134295379	rs569723995													chr3	14459402	14459403	rs531921917
				chr10	33617843	33617844	rs573999624													chr5	76153056	76153057	rs184908608
				chr22	47127708	47127709	rs578033473													chr8	56832496	56832497	rs542814977
				chr12	98988127	98988128	rs577356523													chr20	47367741	47367742	rs150165545
				chr8	58907047	58907048	rs539843049													chr6	29914775	29914776	rs6922301
				chr5	16496561	16496562	rs116738693													chr13	46758777	46758778	rs567008644
				chr6	107784043	107784044	rs559543115													chr1	198615306	198615307	rs550139740
				chr4	174452863	174452864	rs554469472													chr8	131009468	131009469	rs564176865
				chr4	47816300	47816301	rs188890697													chr6	108146332	108146333	rs571853576
				chr12	117522467	117522468	rs552306764													chr9	117126145	117126146	rs571606932
				chr3	64673356	64673357	rs566099401													chr2	175451944	175451945	rs564703102
				chr2	220496564	220496565	rs563241462													chr17	28032553	28032554	rs534687843
				chr3	188065748	188065749	rs147459627													chr2	136896585	136896586	rs547907515
				chr2	101769744	101769745	rs7607926													chr11	117878404	117878405	rs140674386
				chr7	129691074	129691075	rs113475467													chr16	57081117	57081118	rs554430617
				chr1	167650568	167650569	rs528372441													chr19	42382177	42382178	rs533082862
				chr9	139223049	139223050	rs548932413													chr16	4465869	4465870	rs149097206
				chr9	92222578	92222579	rs3138515													chr6	24932255	24932256	rs1410684
				chr2	238796450	238796451	rs528072839													chr11	128597883	128597884	rs537310233
				chr22	34171449	34171450	rs548139000													chr19	18222003	18222004	rs146787205
				chr9	97778338	97778339	rs142066667													chr15	65148528	65148529	rs118165298
				chr3	122692890	122692891	rs184369560													chr13	30969183	30969184	rs73447876
				chr10	112470273	112470274	rs59081289													chr22	50629085	50629086	rs558865192
				chr8	30031628	30031629	rs575327625													chr4	2838501	2838502	rs546930663
				chr16	4290531	4290532	rs141154680													chr19	54714049	54714050	rs534314742
				chr9	71650877	71650878	rs540739863													chr22	44578780	44578781	rs138930333
				chr16	82666629	82666630	rs115920358													chr5	169083508	169083509	rs144036032
				chr1	27561672	27561673	rs546572496													chr15	77307621	77307622	rs536111717
				chr3	128098422	128098423	rs562930729													chr5	43038236	43038237	rs13175754
				chr18	56293203	56293204	rs533759740													chr6	35271097	35271098	rs542017180
				chr6	10723448	10723449	rs1045911													chr1	167629541	167629542	rs538609894
				chr14	55116608	55116609	rs578054602													chr11	67177827	67177828	rs573651219
				chr6	4345471	4345472	rs564245929													chr11	64109117	64109118	rs647152
				chr9	116308332	116308333	rs183978533													chr9	92072018	92072019	rs539339829
				chr2	64067770	64067771	rs116157906													chr1	12235473	12235474	rs530892472
				chr8	11537199	11537200	rs4376467													chr8	74905002	74905003	rs149392518
				chr19	57874896	57874897	rs538227560													chr19	35492403	35492404	rs185505678
				chr4	156609303	156609304	rs542813193													chr4	8201874	8201875	rs376132397
				chr14	55239908	55239909	rs185045336													chr8	56795390	56795391	rs111743735
				chr14	62218614	62218615	rs557549273													chr19	51874722	51874723	rs546293993
				chr5	41368556	41368557	rs186078659													chr8	21764314	21764315	rs553836931
				chr2	134983636	134983637	rs79875365													chr19	1071730	1071731	rs536093042
				chr11	16943282	16943283	rs75921626													chr2	127413420	127413421	rs572005840
				chr10	112479333	112479334	rs529767246													chr19	3180091	3180092	rs551322518
				chr10	106069860	106069861	rs149194159													chr15	65129836	65129837	rs562963742
				chr17	56024066	56024067	rs2120194													chr6	36976797	36976798	rs202027789
				chr10	72084147	72084148	rs11598230													chr12	15108342	15108343	rs572624597
				chr4	159836436	159836437	rs201167295													chr16	57038154	57038155	rs545102385
				chr9	71594539	71594540	rs543122458													chr22	44580085	44580086	rs536395879
				chr14	74036476	74036477	rs554420406													chr8	27183175	27183176	rs569071659
				chr12	54053991	54053992	rs543463446													chr7	73640379	73640380	rs577288889
				chr3	39229038	39229039	rs201260330													chr17	38479266	38479267	rs80181302
				chr4	23821383	23821384	rs570296317													chr2	233933148	233933149	rs184732869
				chr7	80229778	80229779	rs569380824													chr19	51627184	51627185	rs141607116
				chr1	167074749	167074750	rs16858452													chr2	68592545	68592546	rs60573122
				chr7	158892599	158892600	rs77072548													chr3	53197419	53197420	rs57046386
				chr20	13780914	13780915	rs558078771													chr13	21917731	21917732	rs117561729
				chr1	232567115	232567116	rs536509042													chr19	39109339	39109340	rs544563277
				chr3	192402698	192402699	rs538008280													chr4	2804450	2804451	rs541875926
				chr15	92431459	92431460	rs12438663													chr1	12227882	12227883	rs557060469
				chr4	95452909	95452910	rs146595156													chr20	47364627	47364628	rs57008803
				chr3	138089200	138089201	rs558982383													chr20	47335847	47335848	rs564174229
				chr1	208073029	208073030	rs545927149													chr12	62609410	62609411	rs72482288
				chr4	152593130	152593131	rs78904005													chr6	108143565	108143566	rs564970576
				chr19	3967041	3967042	rs141439764													chr4	174253090	174253091	rs553138117
				chr22	26140561	26140562	rs532027306													chr5	169724889	169724890	rs532526704
				chr8	134561326	134561327	rs567654867													chr1	117545834	117545835	rs148682462
				chr17	66451955	66451956	rs572702528													chr2	192540954	192540955	rs143817927
				chr9	100279934	100279935	rs149750241													chr2	158275794	158275795	rs186958375
				chr3	4870269	4870270	rs556897785													chr5	176856204	176856205	rs9687147
				chr15	85947302	85947303	rs566846652													chr2	182172192	182172193	rs189251071
				chr4	95458028	95458029	rs3805284													chr9	92113649	92113650	rs35829761
				chr5	16521176	16521177	rs528699393													chr11	128611222	128611223	rs530997940
				chr18	32658723	32658724	rs114720847													chr2	68972660	68972661	rs540754256
				chr6	26226218	26226219	rs76766768													chr2	233977855	233977856	rs575390522
				chr12	21929666	21929667	rs368681888													chr2	182259066	182259067	rs568589061
				chr1	41157911	41157912	rs538372649													chr19	51631984	51631985	rs146614529
				chr6	123792340	123792341	rs569104718													chr2	233932085	233932086	rs6746785
				chr15	35093106	35093107	rs1402862													chr11	64626239	64626240	rs566814479
				chr22	34268519	34268520	rs552527947													chr16	68018427	68018428	rs75663788
				chr1	212398866	212398867	rs577418968													chr2	232410793	232410794	rs145608479
				chr9	109490621	109490622	rs10978614													chr11	67049212	67049213	rs138298425
				chr5	172657272	172657273	rs555859712													chr1	31233546	31233547	rs78802027
				chr15	85366607	85366608	rs200942386													chr11	73690612	73690613	rs544752666
				chr3	38660016	38660017	rs148783352													chr12	51701307	51701308	rs570573059
				chr12	2085260	2085261	rs548973904													chr22	17587604	17587605	rs564958564
				chr1	237308324	237308325	rs200094655													chr6	24938753	24938754	rs182928040
				chr2	26497312	26497313	rs143934340													chr7	138796501	138796502	rs145918049
				chr8	38761890	38761891	rs536564198													chr7	43689806	43689807	rs540541891
				chr7	115970030	115970031	rs75321371													chr5	171556962	171556963	rs370801912
				chr10	112431779	112431780	rs79660476													chr7	139468884	139468885	rs146285514
				chr8	105549713	105549714	rs180912781													chr10	26775645	26775646	rs573098326
				chr14	55138313	55138314	rs549907082													chr17	16323415	16323416	rs11868289
				chr22	38838850	38838851	rs541667094													chr6	167366729	167366730	rs372943371
				chr1	64165802	64165803	rs553103053													chr19	54876505	54876506	rs552051644
				chr3	177011156	177011157	rs541283482													chr15	65149684	65149685	rs188796070
				chr5	66186167	66186168	rs78644298													chr1	15743017	15743018	rs530517985
				chr10	18765223	18765224	rs181060307													chr14	93116032	93116033	rs566308960
				chr9	112534689	112534690	rs536827211													chr22	39438568	39438569	rs545467608
				chr18	25691492	25691493	rs9946601													chr7	143081832	143081833	rs7787179
				chr7	151334255	151334256	rs111782443													chr1	167657436	167657437	rs566486553
				chr9	112624796	112624797	rs550209631													chr9	139927659	139927660	rs149601197
				chr12	19389365	19389366	rs540851120													chr18	43577783	43577784	rs187834759
				chr4	186596200	186596201	rs536657919													chr16	50711157	50711158	rs528310687
				chr9	94009836	94009837	rs527515114													chr1	203258687	203258688	rs559745721
				chr13	30018417	30018418	rs113214936													chr8	131026750	131026751	rs577016626
				chr10	50509900	50509901	rs546377079													chr11	64632807	64632808	rs544857528
				chr10	102296126	102296127	rs557027793													chr19	47885187	47885188	rs578088668
				chr12	110744754	110744755	rs116428239													chr16	81832023	81832024	rs553108452
				chr4	47749807	47749808	rs184621304													chr2	74406043	74406044	rs550890351
				chr22	47001256	47001257	rs1883191													chr19	35646581	35646582	rs569369878
				chr1	249133057	249133058	rs116162880													chr20	47374003	47374004	rs534417367
				chr5	78987783	78987784	rs78401398													chr21	46329311	46329312	rs760457
				chr9	100284496	100284497	rs548646040													chr7	45014190	45014191	rs529498644
				chr9	112903682	112903683	rs182293378													chr8	130998797	130998798	rs575259005
				chr22	47126836	47126837	rs549578414													chr16	74736023	74736024	rs566469484
				chr3	12668927	12668928	rs115289657													chr2	219232462	219232463	rs150944493
				chr9	14196355	14196356	rs546754994													chr3	52273138	52273139	rs535998363
				chr3	42058289	42058290	rs111815060													chr22	50975977	50975978	rs539909284
				chr4	6889397	6889398	rs190380304													chr19	39825581	39825582	rs548377539
				chr6	5765633	5765634	rs192074586													chr7	138757341	138757342	rs540927396
				chr15	40635360	40635361	rs542760742													chr17	80409075	80409076	rs116455941
				chr4	23860136	23860137	rs114416880													chr17	4337266	4337267	rs189761031
				chr6	17989404	17989405	rs538218907													chr12	123380778	123380779	rs138939640
				chr2	101851165	101851166	rs528667923													chr3	46248191	46248192	rs143050951
				chr12	119621410	119621411	rs114080577													chr1	167624769	167624770	rs74119902
				chr18	3197651	3197652	rs573043073													chr13	46757282	46757283	rs570480923
				chr1	214158817	214158818	rs182427392													chr11	2323001	2323002	rs547238029
				chr2	54198641	54198642	rs187291322													chr21	46337535	46337536	rs555254287
				chr3	159386706	159386707	rs141887183													chr19	6795939	6795940	rs150000296
				chr16	30077128	30077129	rs555731850													chr6	32861890	32861891	rs542603326
				chr3	105541830	105541831	rs189245152													chr7	98971266	98971267	rs571768226
				chr11	1968893	1968894	rs185563325													chr17	43490936	43490937	rs576209318
				chr3	192370013	192370014	rs553954409													chr22	37680976	37680977	rs555716761
				chr22	42482589	42482590	rs560084992													chr9	92055152	92055153	rs112558461
				chr4	141947775	141947776	rs192052062													chr17	73322149	73322150	rs557389466
				chr9	37995788	37995789	rs537006023													chr11	118089874	118089875	rs144325383
				chr15	64263783	64263784	rs7180050													chr17	73395742	73395743	rs577267680
				chr13	24138285	24138286	rs527419763													chr4	48130163	48130164	rs575041762
				chr5	175025629	175025630	rs535082752													chr8	56852159	56852160	rs370914892
				chr2	179647823	179647824	rs72647864													chr5	39176367	39176368	rs548769000
				chr3	119367781	119367782	rs525916													chr16	57027895	57027896	rs543160580
				chr4	65137854	65137855	rs548149439													chr2	182331973	182331974	rs150124759
				chr18	3181064	3181065	rs9958737													chr20	47337314	47337315	rs187087532
				chr7	47979551	47979552	rs11766127													chr7	73631708	73631709	rs545471607
				chr1	65614317	65614318	rs6664331													chr19	17866740	17866741	rs191998767
				chr10	116285802	116285803	rs2475242													chr2	233946697	233946698	rs183661678
				chr18	3248851	3248852	rs192991571													chr17	76135266	76135267	rs532559156
				chr22	39631699	39631700	rs541184464													chr9	93576721	93576722	rs290232
				chr20	42795034	42795035	rs528005833													chr17	61776240	61776241	rs550246449
				chr7	151394474	151394475	rs528288420													chr2	68973919	68973920	rs182207365
				chr9	100289978	100289979	rs549917321													chr1	15751149	15751150	rs147167042
				chr17	17839828	17839829	rs61050785													chr1	161039438	161039439	rs183626324
				chr9	2575467	2575468	rs78132555													chr1	31215765	31215766	rs141877216
				chr17	41902934	41902935	rs537455531													chr11	48023306	48023307	rs544167083
				chr11	11993697	11993698	rs539009151													chr7	128580229	128580230	rs73461580
				chr2	40743277	40743278	rs181377215													chr3	183305569	183305570	rs4640595
				chr1	232675358	232675359	rs570934520													chr11	48038526	48038527	rs540445405
				chr1	120171106	120171107	rs587760439													chr2	182330003	182330004	rs190528964
				chr8	28559883	28559884	rs149104097													chr19	41848847	41848848	rs10416269
				chr20	43178302	43178303	rs538107284													chr11	118189595	118189596	rs180862868
				chr13	76360741	76360742	rs575159286													chr4	1728210	1728211	rs572830276
				chr18	8625335	8625336	rs537080166													chr17	73127030	73127031	rs146928340
				chr20	24486387	24486388	rs113792008													chr20	56196490	56196491	rs577213834
				chr14	33289621	33289622	rs149796970													chr7	139366510	139366511	rs117551352
				chr2	64870782	64870783	rs188735618													chr16	27331029	27331030	rs1076238
				chr5	66311776	66311777	rs35920955													chr1	45187580	45187581	rs557441009
				chr3	159577171	159577172	rs188937307													chr9	92058722	92058723	rs557293642
				chr11	64075197	64075198	rs574138534													chr19	17667144	17667145	rs573207153
				chr17	73255955	73255956	rs60360063													chr11	48052333	48052334	rs74236456
				chr1	229408412	229408413	rs571555454													chr5	76149813	76149814	rs528723302
				chr1	170119546	170119547	rs147613366													chr1	89741348	89741349	rs565784050
				chr7	157129133	157129134	rs539606233													chr15	94775287	94775288	rs187286082
				chr5	102136498	102136499	rs171803													chr19	42720033	42720034	rs576751537
				chr5	1127328	1127329	rs73031144													chr1	156118342	156118343	rs536580949
				chr2	40621274	40621275	rs114572892													chr4	100737738	100737739	rs556955370
				chr2	128409904	128409905	rs1047760													chr6	31236645	31236646	rs1130554
				chr6	36817407	36817408	rs6930754													chr6	27862810	27862811	rs149987235
				chr3	106955214	106955215	rs184767830													chr2	202097574	202097575	rs6747918
				chr22	17652144	17652145	rs192391927													chr6	26271240	26271241	rs2223591
				chr4	8278167	8278168	rs549302864													chr9	134133141	134133142	rs352958
				chr10	116423463	116423464	rs145854867													chr1	15740210	15740211	rs544719289
				chr1	217308593	217308594	rs184898364													chr3	13456169	13456170	rs558980272
				chr10	127569635	127569636	rs73381280													chr3	14461304	14461305	rs535818518
				chr3	196007443	196007444	rs567793587													chr1	31223807	31223808	rs544615972
				chr13	32638031	32638032	rs536364426													chr12	51713055	51713056	rs554302200
				chr16	82772481	82772482	rs58997376													chr12	105039969	105039970	rs2694417
				chr3	46894685	46894686	rs191468372													chr3	13454825	13454826	rs58336762
				chr5	126318296	126318297	rs537838939													chr21	45578183	45578184	rs7275654
				chr15	92551927	92551928	rs151259032													chr1	161016576	161016577	rs189373434
				chr1	46151638	46151639	rs545808454													chr1	198650196	198650197	rs192622453
				chr6	123760502	123760503	rs547693169													chr19	933740	933741	rs186859855
				chr6	90085444	90085445	rs116084551													chr20	47337822	47337823	rs576518731
				chr4	174442995	174442996	rs548804824													chr19	13257954	13257955	rs143546730
				chr6	44205425	44205426	rs559783471													chr2	113931249	113931250	rs570386684
				chr3	178040735	178040736	rs79840414													chr19	17954493	17954494	rs3212719
				chr19	40855556	40855557	rs559536713													chr14	92997722	92997723	rs565101050
				chr4	140656754	140656755	rs375301822													chr2	69023737	69023738	rs139669992
				chr4	174438227	174438228	rs534888448													chr19	17959365	17959366	rs551534148
				chr6	46424700	46424701	rs115200836													chr16	31214725	31214726	rs141869464
				chr11	61214257	61214258	rs538015718													chr17	25962639	25962640	rs59673194
				chr3	66168386	66168387	rs36179287													chr17	66341309	66341310	rs538173190
				chr14	55031175	55031176	rs570853628													chr6	42902488	42902489	rs536248910
				chr2	169491433	169491434	rs151126862													chr17	28045220	28045221	rs552285224
				chr6	43142500	43142501	rs549304557													chr9	92050880	92050881	rs4585842
				chr3	25629342	25629343	rs180946156													chr1	47044884	47044885	rs568930759
				chr2	207327241	207327242	rs559959474													chr14	78083108	78083109	rs554906103
				chr18	33895958	33895959	rs79544030													chr15	75317671	75317672	rs117140771
				chr22	29470618	29470619	rs78590822													chr3	194304879	194304880	rs552494690
				chr17	36908592	36908593	rs59986585													chr21	46302719	46302720	rs150564367
				chr6	46019703	46019704	rs533196437													chr22	37637580	37637581	rs142496628
				chr12	50220938	50220939	rs80139143													chr16	57078117	57078118	rs540515154
				chr2	64078926	64078927	rs551863278													chr13	46748743	46748744	rs140421670
				chr17	73042537	73042538	rs190934148													chr22	50638314	50638315	rs563964854
				chr22	35994126	35994127	rs562560529													chr2	234074024	234074025	rs552170222
				chr3	25613974	25613975	rs34693819													chr14	91856858	91856859	rs139889396
				chr6	10725631	10725632	rs75533542													chr5	171534508	171534509	rs536320374
				chr4	122318548	122318549	rs542897914													chr6	31584411	31584412	rs559501227
				chr2	220500087	220500088	rs553891640													chr2	69024557	69024558	rs555366734
				chr20	36790546	36790547	rs530376396													chr11	118094146	118094147	rs528989598
				chr4	47765686	47765687	rs61764274													chr8	27208867	27208868	rs531606539
				chr2	192714253	192714254	rs575195513													chr1	28194160	28194161	rs146218757
				chr2	174037193	174037194	rs151297633													chr19	8637557	8637558	rs540656874
				chr2	134888151	134888152	rs573765896													chr12	105081635	105081636	rs141296197
				chr4	65272506	65272507	rs529580441													chr22	50630719	50630720	rs573363262
				chr3	118998020	118998021	rs563210992													chr20	47376744	47376745	rs538584613
				chr14	33071752	33071753	rs73259164													chr4	40208903	40208904	rs28709687
				chr1	55009005	55009006	rs557873608													chr19	8564473	8564474	rs4239541
				chr11	11994989	11994990	rs561159232													chr10	45869058	45869059	rs575556182
				chr10	92673870	92673871	rs114637545													chr20	1471939	1471940	rs200920900
				chr10	123950226	123950227	rs1322323													chr19	49469419	49469420	rs372819550
				chr3	192162125	192162126	rs192814057													chr20	43610679	43610680	rs553612401
				chr9	112623961	112623962	rs114834902													chr19	1172569	1172570	rs1433130
				chr8	28569806	28569807	rs535442504													chr7	50472225	50472226	rs183281353
				chr3	138070392	138070393	rs528310998													chr1	117045958	117045959	rs139274491
				chr5	126365321	126365322	rs143740867													chr14	77508838	77508839	rs566368310
				chr6	36847519	36847520	rs537552378													chr6	24940849	24940850	rs193046844
				chr5	70884055	70884056	rs534119290													chr3	46998201	46998202	rs372869039
				chr6	105629964	105629965	rs185922395													chr22	37882060	37882061	rs147720608
				chr11	126224191	126224192	rs545109962													chr6	24936607	24936608	rs568056113
				chr10	88428934	88428935	rs565146491													chr12	105113914	105113915	rs564463875
				chr3	124770213	124770214	rs551979227													chr12	109028703	109028704	rs8179103
				chr3	42115826	42115827	rs144007843													chr15	75359946	75359947	rs184947299
				chr10	71080952	71080953	rs185371953													chr4	106075852	106075853	rs571341237
				chr16	19079383	19079384	rs537032732													chr20	47333224	47333225	rs564428329
				chr6	13426182	13426183	rs547980087													chr19	6802041	6802042	rs557750767
				chr9	14279074	14279075	rs114571546													chr2	68615898	68615899	rs17601687
				chr1	31845685	31845686	rs2279885													chr3	183272828	183272829	rs547993793
				chr2	179915540	179915541	rs17363006													chr12	104868172	104868173	rs563091879
				chr1	36641618	36641619	rs183553886													chr2	233923738	233923739	rs188579739
				chr13	76402939	76402940	rs201718336													chr5	169161976	169161977	rs426021
				chr6	34662297	34662298	rs528760616													chr22	37883199	37883200	rs552409547
				chr3	66469163	66469164	rs555701386													chr19	14895655	14895656	rs553273881
				chr4	174592730	174592731	rs146440566													chr3	38180604	38180605	rs185124198
				chr14	105045334	105045335	rs572721518													chr8	134087556	134087557	rs184545733
				chr5	139682823	139682824	rs557030755													chr19	3176717	3176718	rs558895085
				chr6	166794114	166794115	rs62438409													chr3	150889546	150889547	rs563513236
				chr3	188054552	188054553	rs148494008													chr1	114403206	114403207	rs189094368
				chr2	197466965	197466966	rs528858621													chr17	4849870	4849871	rs552022721
				chr6	45885060	45885061	rs4714888													chr19	35662256	35662257	rs7249578
				chr9	134167241	134167242	rs572742546													chr11	128582513	128582514	rs114502165
				chr7	123295297	123295298	rs189549712													chr5	171615055	171615056	rs200188738
				chr15	63361142	63361143	rs552490897													chr9	35114393	35114394	rs7852999
				chr18	34052580	34052581	rs566996171													chr6	31555113	31555114	rs371625674
				chr3	69830384	69830385	rs535080001													chr2	137140058	137140059	rs76045532
				chr1	236670574	236670575	rs533995340													chr14	91782769	91782770	rs77252591
				chr8	25901994	25901995	rs563754423													chr12	123914920	123914921	rs149114012
				chr4	141948090	141948091	rs150639732													chr12	10281647	10281648	rs530784436
				chr2	238802096	238802097	rs563321412													chr16	28156920	28156921	rs567007381
				chr12	114836762	114836763	rs565343178													chr11	128601030	128601031	rs75687004
				chr15	42219158	42219159	rs540585565													chr10	73515731	73515732	rs142579611
				chr6	16258420	16258421	rs144663786													chr5	57786580	57786581	rs547274475
				chr4	65272430	65272431	rs182141841													chr6	84570525	84570526	rs535228377
				chr14	102975265	102975266	rs8007356													chr19	15574812	15574813	rs368872876
				chr8	8998975	8998976	rs530303619													chr3	39188767	39188768	rs563671346
				chr3	123140877	123140878	rs116268166													chr12	111872084	111872085	rs369588884
				chr18	34010115	34010116	rs555322221													chr16	28222392	28222393	rs568188864
				chr4	186644606	186644607	rs6821153													chr17	73357047	73357048	rs554852635
				chr12	29471462	29471463	rs532031476													chr9	95791891	95791892	rs78600115
				chr12	120730934	120730935	rs532724132													chr5	156995199	156995200	rs6556087
				chr7	157133797	157133798	rs139423685													chr22	50980209	50980210	rs182316904
				chr4	140591143	140591144	rs543398905													chr16	81866295	81866296	rs574676832
				chr11	19219465	19219466	rs576542684													chr17	73390493	73390494	rs571011872
				chr3	192234911	192234912	rs574638483													chr21	46960595	46960596	rs558423635
				chr4	186623048	186623049	rs539438558													chr19	54716000	54716001	rs558156209
				chr2	27294912	27294913	rs538421810													chr19	7413708	7413709	rs575940431
				chr8	11599531	11599532	rs148059512													chr10	30725464	30725465	rs565313241
				chr2	134932840	134932841	rs566490047													chr11	128584812	128584813	rs624505
				chr13	49324691	49324692	rs57859699													chr7	36764488	36764489	rs3807608
				chr6	129598248	129598249	rs535557343													chr15	55559707	55559708	rs534994217
				chr3	119135467	119135468	rs575057196													chr9	117153034	117153035	rs527495666
				chr2	40575315	40575316	rs72798617													chr1	26881533	26881534	rs148898785
				chr19	17415049	17415050	rs541307444													chr19	54883618	54883619	rs187974863
				chr3	187981798	187981799	rs138218308													chr2	175475059	175475060	rs553173796
				chr10	18469326	18469327	rs553988809													chr1	26866722	26866723	rs115451634
				chr1	228556780	228556781	rs78101947													chr20	62708814	62708815	rs371952735
				chr13	29539850	29539851	rs77475276													chr19	19597592	19597593	rs556943628
				chr15	65055303	65055304	rs555691453													chr19	42711472	42711473	rs537092897
				chr9	14219141	14219142	rs551252756													chr5	169730292	169730293	rs534057435
				chr8	28572996	28572997	rs146384233													chr22	50977440	50977441	rs571309239
				chr17	61678220	61678221	rs150713910													chr17	73397478	73397479	rs547314214
				chr9	2564739	2564740	rs115064680													chr7	50357634	50357635	rs34919759
				chr7	35280461	35280462	rs557200038													chr3	14466750	14466751	rs570397237
				chr1	237423718	237423719	rs190106804													chr17	62405941	62405942	rs551026447
				chr2	40360850	40360851	rs550892546													chr5	171559094	171559095	rs563505950
				chr6	43142652	43142653	rs543463839													chr21	46325660	46325661	rs563167508
				chr3	119052487	119052488	rs16829702													chr11	1785520	1785521	rs560090990
				chr14	31858854	31858855	rs573391673													chr1	28495988	28495989	rs573981407
				chr10	116442637	116442638	rs192829766													chr9	95735103	95735104	rs185566056
				chr14	24602642	24602643	rs549764551													chr21	15854913	15854914	rs183578370
				chr8	17935251	17935252	rs190775581													chr17	76125525	76125526	rs77036372
				chr8	102039508	102039509	rs187964216													chr11	1876685	1876686	rs557301252
				chr3	105380220	105380221	rs192309707													chr12	105076556	105076557	rs75889538
				chr2	64073108	64073109	rs139213004													chr17	54988362	54988363	rs558883863
				chr2	11010108	11010109	rs7600293													chr6	31164406	31164407	rs184558476
				chr9	13916597	13916598	rs567071176													chr1	40538826	40538827	rs573052511
				chr13	28025727	28025728	rs533337750													chr1	198611674	198611675	rs75617705
				chr7	32338405	32338406	rs554864514													chr2	136997839	136997840	rs188479435
				chr15	57947185	57947186	rs16977635													chr16	29674382	29674383	rs534168543
				chr1	198132260	198132261	rs190892330													chr1	198619276	198619277	rs186618697
				chr11	112962530	112962531	rs548492592													chr4	154442776	154442777	rs185863951
				chr2	40355690	40355691	rs533922404													chr2	158273387	158273388	rs531407401
				chr3	123106677	123106678	rs543408709													chr1	45189140	45189141	rs529413375
				chr4	65348922	65348923	rs202242560													chr7	50428785	50428786	rs140935300
				chr3	42844368	42844369	rs567691824													chr2	68996666	68996667	rs112844457
				chr12	68042701	68042702	rs114967494													chr19	45254796	45254797	rs569568500
				chr2	62282903	62282904	rs112557199													chr17	80409161	80409162	rs535428440
				chr7	47977546	47977547	rs146872178													chr11	48104815	48104816	rs574860409
				chr22	24107008	24107009	rs545965061													chr4	2822258	2822259	rs541709721
				chr12	42607834	42607835	rs533891413													chr4	185335580	185335581	rs371933608
				chr3	124739891	124739892	rs6438874													chr21	45577781	45577782	rs28547944
				chr12	585269	585270	rs556429179													chr11	72527124	72527125	rs560134090
				chr14	32943596	32943597	rs542529497													chr16	81832141	81832142	rs181867025
				chr7	151566699	151566700	rs563428755													chr16	74729667	74729668	rs561189312
				chr21	45553920	45553921	rs570108586													chr5	96215728	96215729	rs149963216
				chr6	13614776	13614777	rs570290661													chr7	100183822	100183823	rs567319667
				chr5	148675666	148675667	rs113037865													chr17	74267945	74267946	rs73350366
				chr3	9692318	9692319	rs185818816													chr6	31167212	31167213	rs9380222
				chr1	228546090	228546091	rs560357205													chr20	1446904	1446905	rs546681258
				chr15	42227803	42227804	rs190751621													chr9	117133302	117133303	rs567854016
				chr14	73260963	73260964	rs11627381													chr19	45262271	45262272	rs527357634
				chr1	237547448	237547449	rs552303352													chr3	158520482	158520483	rs2713736
				chr16	75150229	75150230	rs191964354													chr21	15916980	15916981	rs111603620
				chr3	138101801	138101802	rs556644404													chr17	6915742	6915743	rs544819499
				chr3	177010941	177010942	rs577486986													chr1	198634248	198634249	rs549312849
				chr19	5827096	5827097	rs1379868													chr3	196359065	196359066	rs539756711
				chr2	169613638	169613639	rs17251700													chr19	14479125	14479126	rs146646649
				chr5	145453381	145453382	rs577109084													chr14	93130960	93130961	rs185212758
				chr3	42844959	42844960	rs531512861													chr3	183264023	183264024	rs528768721
				chr1	145649040	145649041	rs587720721													chr2	175438337	175438338	rs190737205
				chr2	198668916	198668917	rs538033168													chr14	91843340	91843341	rs375646213
				chr5	66310286	66310287	rs550801778													chr20	57603764	57603765	rs150629938
				chr15	77799336	77799337	rs139979084													chr1	9738620	9738621	rs533005153
				chr9	2558994	2558995	rs139466330													chr2	137139124	137139125	rs377492851
				chr1	180825291	180825292	rs183097909													chr1	198634624	198634625	rs1052238
				chr22	24959981	24959982	rs527552845													chr14	91843072	91843073	rs540675033
				chr3	192261905	192261906	rs554568653													chr22	50978216	50978217	rs62239507
				chr10	17659199	17659200	rs567827945													chr19	10446984	10446985	rs536712492
				chr19	2772431	2772432	rs562696762													chr19	45245833	45245834	rs569149555
				chr1	117664143	117664144	rs374448001													chr11	48018741	48018742	rs188526833
				chr12	119684727	119684728	rs566791833													chr19	49839763	49839764	rs58117042
				chr3	158286979	158286980	rs544636552													chr14	75989679	75989680	rs538898514
				chr22	18593173	18593174	rs560588360													chr11	67070433	67070434	rs566925828
				chr13	75993350	75993351	rs115367221													chr3	14448865	14448866	rs189238946
				chr11	112987215	112987216	rs567109441													chr1	198621400	198621401	rs552894597
				chr12	96085510	96085511	rs534201159													chr2	234071914	234071915	rs573189756
				chr10	3129052	3129053	rs546103302													chr6	29692896	29692897	rs556745393
				chr4	186488641	186488642	rs559276285													chr19	15572370	15572371	rs569381738
				chr9	71307615	71307616	rs545791967													chr6	31327033	31327034	rs116666910
				chr3	48153435	48153436	rs560808146													chr2	233951047	233951048	rs370486571
				chr10	62332727	62332728	rs568165942													chr14	91864507	91864508	rs569516052
				chr12	68323427	68323428	rs571490452													chr16	28508935	28508936	rs373764382
				chr14	55252516	55252517	rs149094946													chr15	65139140	65139141	rs147859628
				chr19	16545953	16545954	rs561799581													chr7	150412784	150412785	rs114682752
				chr18	13679197	13679198	rs56123212													chr12	47609292	47609293	rs371315091
				chr1	117664834	117664835	rs566394389													chr1	23850595	23850596	rs9424387
				chr22	34153448	34153449	rs546130059													chr1	112013424	112013425	rs17027754
				chr4	113557931	113557932	rs116630682													chr17	61711291	61711292	rs192790439
				chr7	10976673	10976674	rs549637413													chr1	26643539	26643540	rs574145925
				chr6	118827149	118827150	rs191763647													chr5	1524538	1524539	rs184370399
				chr13	28040769	28040770	rs188903492													chr17	74496135	74496136	rs191321704
				chr8	17941698	17941699	rs566518979													chr3	46403787	46403788	rs148914692
				chr1	237691434	237691435	rs574757549													chr2	101922640	101922641	rs182139240
				chr11	111779333	111779334	rs148052026													chr2	175497587	175497588	rs141747872
				chr15	86187279	86187280	rs181109884													chr19	2080438	2080439	rs572952170
				chr1	237220378	237220379	rs193291381													chr17	76129056	76129057	rs114426406
				chr8	134552209	134552210	rs78977885													chr3	14464075	14464076	rs185169051
				chr1	201352570	201352571	rs535432771													chr19	3178537	3178538	rs370181977
				chr9	97781629	97781630	rs540968238													chr9	117102756	117102757	rs73548983
				chr2	106027154	106027155	rs555236785													chr2	68978776	68978777	rs78878468
				chr5	66126351	66126352	rs559389972													chr5	169715916	169715917	rs181091749
				chr11	126249005	126249006	rs549734508													chr8	134094610	134094611	rs76775730
				chr9	116346508	116346509	rs569472637													chr16	50308083	50308084	rs111866564
				chr2	11010677	11010678	rs544615438													chr3	150888983	150888984	rs566264557
				chr6	118861827	118861828	rs577374386													chr13	46759580	46759581	rs183820016
				chr6	3919254	3919255	rs186502051													chr16	30197343	30197344	rs574584525
				chr12	114833683	114833684	rs139695640													chr6	29913880	29913881	rs9404954
				chr5	126344653	126344654	rs116051353													chr20	47326791	47326792	rs117794540
				chr3	72847157	72847158	rs527529252													chr16	50700355	50700356	rs568631522
				chr2	103443585	103443586	rs532160779													chr19	41869772	41869773	rs181687047
				chr3	179372722	179372723	rs180693357													chr19	42702808	42702809	rs368825814
				chr11	833667	833668	rs7924806													chr20	1447113	1447114	rs555401375
				chr14	33283670	33283671	rs539032588													chr16	28152415	28152416	rs536187802
				chr2	40738803	40738804	rs576400031													chr17	61701463	61701464	rs555544824
				chr16	46786814	46786815	rs145708428													chr1	27941181	27941182	rs568879644
				chr1	236854972	236854973	rs12142143													chr11	3854990	3854991	rs557776354
				chr11	119239428	119239429	rs140032525													chr4	39032370	39032371	rs540718805
				chr3	124763755	124763756	rs538383851													chr2	219232759	219232760	rs563777889
				chr2	33683400	33683401	rs552006905													chr6	42899429	42899430	rs544599775
				chr12	119618648	119618649	rs551926480													chr14	93031395	93031396	rs114105107
				chr4	47819470	47819471	rs187302679													chr14	105527045	105527046	rs555343314
				chr4	47838049	47838050	rs893863													chr19	46017190	46017191	rs190636723
				chr1	74892522	74892523	rs565061246													chr12	89745556	89745557	rs61734372
				chr4	169425530	169425531	rs536459522													chr3	47006709	47006710	rs73831431
				chr7	131238873	131238874	rs570196266													chr3	5239920	5239921	rs138065318
				chr12	57113818	57113819	rs147776312													chr17	16341834	16341835	rs533637253
				chr15	64276713	64276714	rs551141637													chr7	50307201	50307202	rs144649160
				chr9	71597000	71597001	rs540181019													chr12	104959701	104959702	rs150637278
				chr10	76983989	76983990	rs140266245													chr9	139927646	139927647	rs74750936
				chr5	175116616	175116617	rs191987025													chr19	51630648	51630649	rs111228113
				chr12	570591	570592	rs183986961													chr11	1875362	1875363	rs74686312
				chr18	56294342	56294343	rs145697351													chr8	142131729	142131730	rs577000101
				chr5	128429905	128429906	rs576513176													chr12	105086965	105086966	rs551274117
				chr8	11534092	11534093	rs545682506													chr6	41691670	41691671	rs547378592
				chr11	9588268	9588269	rs564384796													chr3	32448857	32448858	rs547689572
				chr6	5094461	5094462	rs181491216													chr19	14496810	14496811	rs572860746
				chr11	17036446	17036447	rs545700444													chr2	219087604	219087605	rs565168717
				chr18	34025633	34025634	rs56742951													chr11	63975783	63975784	rs538559496
				chr1	206900228	206900229	rs7547594													chr1	235121260	235121261	rs544198520
				chr2	101730705	101730706	rs577741727													chr19	54886591	54886592	rs8101787
				chr22	33996258	33996259	rs185776028													chr1	155108648	155108649	rs563929753
				chr6	123839039	123839040	rs537552206													chr3	14460097	14460098	rs568365950
				chr4	174461149	174461150	rs543831845													chr19	2069921	2069922	rs541215745
				chr17	27507049	27507050	rs568130484													chr15	75092224	75092225	rs549346913
				chr13	24145773	24145774	rs562226637													chr2	202073654	202073655	rs562508102
				chr14	73354632	73354633	rs374533099													chr12	105075885	105075886	rs560773865
				chr6	2969125	2969126	rs569571436													chr1	31210756	31210757	rs114082244
				chr3	192262398	192262399	rs576556919													chr15	77289818	77289819	rs116030720
				chr15	96595745	96595746	rs564448043													chr17	43486710	43486711	rs568217648
				chr15	92462671	92462672	rs149823469													chr8	56805335	56805336	rs564020089
				chr4	141938031	141938032	rs189485564													chr16	50279499	50279500	rs559875110
				chr12	120973378	120973379	rs572736357													chr7	98977376	98977377	rs184575183
				chr3	159600515	159600516	rs144763596													chr12	32028720	32028721	rs145732229
				chr15	71890795	71890796	rs34988639													chr16	57034790	57034791	rs181778057
				chr3	40351241	40351242	rs562799459													chr8	134094975	134094976	rs7830370
				chr22	38831354	38831355	rs145371848													chr19	798590	798591	rs569508636
				chr12	57039980	57039981	rs536271025													chr16	30196911	30196912	rs566372274
				chr2	40358104	40358105	rs574861299													chr6	31553518	31553519	rs533832476
				chr7	151566858	151566859	rs74745704													chr12	105144403	105144404	rs560575445
				chr6	150502490	150502491	rs561222319													chr16	27331591	27331592	rs151320495
				chr15	85360151	85360152	rs146005696													chr6	29908483	29908484	rs9260060
				chr17	1616477	1616478	rs574973593													chr16	4465065	4465066	rs537635590
				chr3	69151026	69151027	rs572858493													chr6	137539204	137539205	rs186044017
				chr10	116441583	116441584	rs556292857													chr8	134082456	134082457	rs145989237
				chr16	46790859	46790860	rs371588517													chr5	171546377	171546378	rs529585225
				chr4	47766693	47766694	rs141160824													chr19	18215246	18215247	rs273504
				chr12	19331400	19331401	rs150764158													chr11	65410375	65410376	rs7118008
				chr1	237265654	237265655	rs561950500													chr4	113206615	113206616	rs559707922
				chr2	220285586	220285587	rs148947510													chr1	161019118	161019119	rs141806544
				chr9	112622236	112622237	rs564729465													chr6	29915104	29915105	rs73725534
				chr22	42071146	42071147	rs61736477													chr16	84649799	84649800	rs544706372
				chr8	17936412	17936413	rs528551594													chr4	1725652	1725653	rs76574905
				chr17	66459288	66459289	rs144640969													chr2	101925034	101925035	rs374342084
				chr4	174444719	174444720	rs527355998													chr22	18262945	18262946	rs401416
				chr7	116081769	116081770	rs182780368													chr5	176728052	176728053	rs373790717
				chr12	659346	659347	rs184813257													chr5	171532827	171532828	rs75953072
				chr2	73460100	73460101	rs548112337													chr17	72473368	72473369	rs545765880
				chr15	92472671	92472672	rs538391998													chr11	64107520	64107521	rs12785488
				chr9	140134528	140134529	rs112240925													chr8	134089746	134089747	rs147551617
				chr13	24464235	24464236	rs192171773													chr2	182328457	182328458	rs530827641
				chr19	56123507	56123508	rs571287908													chr19	19600396	19600397	rs188171058
				chr2	238526292	238526293	rs78421196													chr11	118095089	118095090	rs11216823
				chr10	75410094	75410095	rs547351089													chr3	150888321	150888322	rs369520908
				chr5	156984210	156984211	rs188856674													chr6	30456935	30456936	rs559603387
				chr10	18761919	18761920	rs544687091													chr2	69039377	69039378	rs11897748
				chr6	122450043	122450044	rs542716221													chr8	27226957	27226958	rs191934977
				chr5	41508498	41508499	rs10063880													chr9	117661173	117661174	rs112829391
				chr5	66120971	66120972	rs534648900													chr1	198639967	198639968	rs34051705
				chr10	33599802	33599803	rs116202497													chr6	137554033	137554034	rs574525794
				chr15	57937775	57937776	rs191718737													chr4	916700	916701	rs149219412
				chr15	92397955	92397956	rs561315435													chr10	73531366	73531367	rs559149201
				chr15	71890610	71890611	rs577871641													chr1	27946584	27946585	rs11800191
				chr1	206890434	206890435	rs6669284													chr6	24938405	24938406	rs555163826
				chr15	86004647	86004648	rs192333656													chr17	74268299	74268300	rs147144897
				chr1	74858431	74858432	rs556112024													chr19	46009613	46009614	rs566480495
				chr2	106107567	106107568	rs145003829													chr22	22296118	22296119	rs240065
				chr2	187457574	187457575	rs534654169													chr6	31703988	31703989	rs539459551
				chr22	41869900	41869901	rs111902657													chr6	31461985	31461986	rs570881119
				chr2	197339940	197339941	rs531335985													chr22	37624744	37624745	rs538102675
				chr3	135790036	135790037	rs189660865													chr14	52785444	52785445	rs541137003
				chr2	128424583	128424584	rs142180677													chr19	47853218	47853219	rs2341878
				chr1	198240604	198240605	rs575389446													chr16	4466761	4466762	rs547244218
				chr12	81318357	81318358	rs528545183													chr19	7402531	7402532	rs142817104
				chr15	86050573	86050574	rs575770013													chr1	167608249	167608250	rs576457816
				chr17	55940780	55940781	rs188983435													chr11	67808414	67808415	rs572430021
				chr3	69810003	69810004	rs181667648													chr12	6901828	6901829	rs538082616
				chr6	26224216	26224217	rs542891209													chr12	111875768	111875769	rs145660813
				chr17	908079	908080	rs528385293													chr2	233924084	233924085	rs541592452
				chr7	123301101	123301102	rs187858667													chr6	159462471	159462472	rs553431311
				chr9	101680379	101680380	rs11787951													chr5	66504034	66504035	rs563451463
				chr11	11996965	11996966	rs547257606													chr8	27238769	27238770	rs114189871
				chr10	120982187	120982188	rs543893820													chr11	128563679	128563680	rs570855392
				chr5	66186949	66186950	rs187323235													chr12	105036795	105036796	rs561918293
				chr7	47981198	47981199	rs562210954													chr8	56894403	56894404	rs184829723
				chr9	656381	656382	rs539567198													chr1	31220934	31220935	rs532672492
				chr9	106854278	106854279	rs561586441													chr22	22302896	22302897	rs376161797
				chr9	13267133	13267134	rs142539148													chr22	50627261	50627262	rs566356851
				chr4	75909499	75909500	rs187488147													chr22	50969325	50969326	rs565019458
				chr8	134419829	134419830	rs541233895													chr15	80261592	80261593	rs7173136
				chr3	101548073	101548074	rs186697809													chr2	69006185	69006186	rs377624626
				chr8	100906323	100906324	rs573638439													chr17	29149726	29149727	rs556658414
				chr3	37289347	37289348	rs180716330													chr19	908997	908998	rs11881003
				chr6	44201163	44201164	rs544881367													chr2	152142857	152142858	rs546801043
				chr3	192058768	192058769	rs146172201													chr14	93140931	93140932	rs573657557
				chr14	32923000	32923001	rs369578680													chr3	14446221	14446222	rs374161090
				chr2	99953079	99953080	rs373921617													chr7	99956077	99956078	rs542947656
				chr4	95337146	95337147	rs183278946													chr3	107850594	107850595	rs568027844
				chr3	42120100	42120101	rs533842148													chr14	102174150	102174151	rs573709247
				chr4	108916628	108916629	rs143902652													chr7	139469078	139469079	rs531150461
				chr20	25236376	25236377	rs117974689													chr11	118084979	118084980	rs11216819
				chr13	76011380	76011381	rs148455309													chr12	110888861	110888862	rs564848302
				chr4	186641258	186641259	rs534773645													chr3	32527610	32527611	rs60881875
				chr13	50657103	50657104	rs55682878													chr16	30472395	30472396	rs569979886
				chr10	116321759	116321760	rs17092059													chr1	235146700	235146701	rs180754866
				chr8	134583413	134583414	rs543037878													chr20	47383668	47383669	rs577953895
				chr12	93595829	93595830	rs547325150													chr9	92057022	92057023	rs144302668
				chr2	101725015	101725016	rs577966590													chr9	92039794	92039795	rs11795176
				chr12	93690892	93690893	rs549303643													chr1	26611124	26611125	rs144573096
				chr17	934069	934070	rs372862421													chr17	76384536	76384537	rs144993367
				chr6	34569481	34569482	rs60005311													chr21	46341514	46341515	rs183204386
				chr10	33604071	33604072	rs191774282													chr5	131828967	131828968	rs538477604
				chr1	120168846	120168847	rs184065123													chr11	48077778	48077779	rs555662617
				chr4	141862263	141862264	rs376270022													chr2	68618215	68618216	rs6750761
				chr10	81928064	81928065	rs2573349													chr3	50291043	50291044	rs587612142
				chr17	47769925	47769926	rs189275221													chr14	91827924	91827925	rs563353043
				chr10	115422473	115422474	rs3127122													chr12	104961672	104961673	rs535841576
				chr8	9012842	9012843	rs147167847													chr6	31465727	31465728	rs549231965
				chr2	26469152	26469153	rs147299378													chr19	6813129	6813130	rs3105704
				chr9	116357132	116357133	rs148302556													chr16	50714726	50714727	rs187576765
				chr4	77228402	77228403	rs573370471													chr19	3177777	3177778	rs539801985
				chr10	123888688	123888689	rs533445521													chr2	136870859	136870860	rs555062897
				chr1	40039948	40039949	rs555149442													chr17	81010430	81010431	rs76287119
				chr7	101591876	101591877	rs558470848													chr1	40851701	40851702	rs75870385
				chr16	21965637	21965638	rs573557293													chr16	30198537	30198538	rs139989282
				chr7	150676412	150676413	rs551983990													chr6	27113442	27113443	rs571695350
				chr3	17055215	17055216	rs529682598													chr17	74268545	74268546	rs376882770
				chr8	17473621	17473622	rs548083767													chr9	92137874	92137875	rs571917941
				chr7	113557119	113557120	rs10046595													chr10	6110514	6110515	rs544491323
				chr12	2493213	2493214	rs547493601													chr19	54713552	54713553	rs189604967
				chr11	19216551	19216552	rs573914378													chr8	27216734	27216735	rs577522501
				chr1	167619001	167619002	rs147356155													chr9	95895462	95895463	rs568415392
				chr2	40690675	40690676	rs72613873													chr14	52791051	52791052	rs553910910
				chr15	92600192	92600193	rs527726300													chr12	105135955	105135956	rs115093081
				chr11	130348051	130348052	rs143702532													chr1	47079049	47079050	rs566315966
				chr4	41571688	41571689	rs114618107													chr9	117157574	117157575	rs571185604
				chr10	17493987	17493988	rs186701733													chr1	167613148	167613149	rs138128906
				chr9	38058820	38058821	rs527374987													chr19	3185600	3185601	rs75736107
				chr1	237217506	237217507	rs188395157													chr1	40868189	40868190	rs540475915
				chr11	9597651	9597652	rs189741995													chr17	4616645	4616646	rs145710537
				chr3	47996186	47996187	rs75749318													chr14	105531161	105531162	rs560458914
				chr2	40502504	40502505	rs147969326													chr11	104971649	104971650	rs140740944
				chr9	112567982	112567983	rs147654467													chr22	39410413	39410414	rs199802868
				chr11	22216297	22216298	rs560371786													chr9	92060219	92060220	rs189004873
				chr8	91952299	91952300	rs540237607													chr19	42389129	42389130	rs76614891
				chr20	25230177	25230178	rs138217480													chr19	41931598	41931599	rs200464516
				chr12	94137155	94137156	rs149245106													chr6	29694426	29694427	rs1059174
				chr3	192436430	192436431	rs577782986													chr14	101587235	101587236	rs150418117
				chr7	32768460	32768461	rs549473589													chr16	3073872	3073873	rs532931199
				chr2	134706433	134706434	rs16829806													chr1	160678065	160678066	rs77348404
				chr1	9653915	9653916	rs569318415													chr1	26881328	26881329	rs60276448
				chr6	123958565	123958566	rs138642968													chr2	68973305	68973306	rs117712076
				chr2	128421607	128421608	rs371215978													chr11	48043268	48043269	rs543469220
				chr17	950262	950263	rs146313551													chr10	26778403	26778404	rs576412472
				chr9	128002331	128002332	rs181400811													chr2	68974616	68974617	rs540641463
				chr3	188055912	188055913	rs116060937													chr6	31241126	31241127	rs13207315
				chr2	40635985	40635986	rs551618040													chr7	50426533	50426534	rs118132182
				chr19	46802299	46802300	rs149233194													chr22	37708647	37708648	rs533818306
				chr5	133340229	133340230	rs556294022													chr21	46344867	46344868	rs143745408
				chr17	934010	934011	rs560662667													chr18	2906540	2906541	rs549192935
				chr5	66262010	66262011	rs542131453													chr2	202117978	202117979	rs114182487
				chr5	156969105	156969106	rs62388507													chr8	56806394	56806395	rs376490650
				chr1	205889328	205889329	rs16856470													chr17	72474483	72474484	rs115684338
				chr9	97765387	97765388	rs117058004													chr11	128603002	128603003	rs193062437
				chr12	3343613	3343614	rs565023781													chr11	73093080	73093081	rs146472074
				chr3	64893491	64893492	rs78414573													chr16	27333426	27333427	rs569080223
				chr22	39634180	39634181	rs138089594													chr3	14460517	14460518	rs138439400
				chr3	17097456	17097457	rs550410392													chr7	99095191	99095192	rs556305200
				chr3	127842166	127842167	rs548587678													chr9	92056668	92056669	rs117145054
				chr3	15565321	15565322	rs905648													chr19	51629263	51629264	rs186620214
				chr15	35081978	35081979	rs541805662													chr17	73341209	73341210	rs192888758
				chr9	130610540	130610541	rs4837188													chr2	197016169	197016170	rs563099869
				chr19	58458134	58458135	rs371503834													chr2	69011296	69011297	rs375203268
				chr9	134186849	134186850	rs569353118													chr7	104624369	104624370	rs375827287
				chr2	179918046	179918047	rs569359479													chr3	121378829	121378830	rs572798770
				chr12	120967096	120967097	rs553059235													chr14	78075949	78075950	rs112912175
				chr3	138082671	138082672	rs532213885													chr19	941087	941088	rs115840234
				chr9	571607	571608	rs572234035													chr1	159061634	159061635	rs188813751
				chr4	95465133	95465134	rs552628694													chr15	65139635	65139636	rs569760707
				chr9	100265847	100265848	rs546981951													chr19	1073537	1073538	rs531209047
				chr1	217216419	217216420	rs377360302													chr11	48131962	48131963	rs543105436
				chr8	124464043	124464044	rs7341643													chr19	910841	910842	rs144280447
				chr15	83725926	83725927	rs554850603													chr9	92114885	92114886	rs550091458
				chr1	202438703	202438704	rs570605057													chr15	65131058	65131059	rs142020581
				chr22	35982769	35982770	rs932331													chr20	47383264	47383265	rs530549978
				chr15	92426422	92426423	rs183994148													chr20	47346626	47346627	rs117792528
				chr4	169419186	169419187	rs28718153													chr11	64646580	64646581	rs184818699
				chr17	17840116	17840117	rs531489229													chr7	150266630	150266631	rs568029453
				chr3	52563886	52563887	rs529519073													chr17	43490241	43490242	rs564823234
				chr7	80308958	80308959	rs150994167													chr11	72529792	72529793	rs919600
				chr15	71796243	71796244	rs190850907													chr12	105046667	105046668	rs182869433
				chr12	22033243	22033244	rs569701749													chr9	134127635	134127636	rs576704532
				chr7	116139880	116139881	rs577332282													chr11	64619806	64619807	rs546523536
				chr10	120936598	120936599	rs564146305													chr7	36765218	36765219	rs549061550
				chr4	186632794	186632795	rs540390850													chr11	128612458	128612459	rs552251135
				chr8	131542542	131542543	rs530909596													chr15	91430323	91430324	rs181608071
				chr3	188157999	188158000	rs149013372													chr1	1706503	1706504	rs559954085
				chr8	19266155	19266156	rs147060228													chr22	22302358	22302359	rs368595321
				chr12	68056535	68056536	rs564763148													chr6	31323992	31323993	rs41551919
				chr12	59990579	59990580	rs539344942													chr7	98971102	98971103	rs112303233
				chr3	9290321	9290322	rs193100849													chr14	91837202	91837203	rs540244769
				chr8	8994433	8994434	rs116177458													chr2	175495540	175495541	rs187989491
				chr5	1128735	1128736	rs12517665													chr17	62406338	62406339	rs561189669
				chr3	42218302	42218303	rs201156779													chr5	1495509	1495510	rs572649566
				chr7	43909474	43909475	rs184209186													chr15	77315729	77315730	rs143659491
				chr10	121174426	121174427	rs181926743													chr1	11803033	11803034	rs186972392
				chr18	3250688	3250689	rs6506088													chr8	27192151	27192152	rs185779911
				chr7	136565831	136565832	rs559047950													chr11	118089299	118089300	rs143057064
				chr18	33914050	33914051	rs565309959													chr12	15102254	15102255	rs531379019
				chr2	60644039	60644040	rs570606419													chr2	233948241	233948242	rs74661760
				chr3	66139525	66139526	rs576149536													chr19	6774119	6774120	rs146242402
				chr9	104250452	104250453	rs540957416													chr21	40375957	40375958	rs567394876
				chr15	63267617	63267618	rs148913162													chr12	105079965	105079966	rs527844539
				chr6	76193781	76193782	rs569583999													chr5	171540040	171540041	rs567211036
				chr3	187008182	187008183	rs142872126													chr1	160517516	160517517	rs190341339
				chr2	241313711	241313712	rs2352844													chr19	16265035	16265036	rs182184726
				chr8	11589041	11589042	rs34421088													chr19	42712436	42712437	rs535310263
				chr1	57120982	57120983	rs12138351													chr12	122064931	122064932	rs562258866
				chr9	14322995	14322996	rs570306347													chr4	39032388	39032389	rs559058265
				chr10	3136113	3136114	rs373617228													chr17	8860133	8860134	rs536527310
				chr7	116661848	116661849	rs117347445													chr11	48005829	48005830	rs143338360
				chr10	71088478	71088479	rs548851054													chr19	15575857	15575858	rs565684466
				chr1	28973992	28973993	rs144758739													chr2	219092266	219092267	rs548865382
				chr8	98868006	98868007	rs577142045													chr3	14457562	14457563	rs573202765
				chr12	19343579	19343580	rs11044446													chr15	77305860	77305861	rs574609703
				chr8	145159098	145159099	rs11136255													chr22	37691583	37691584	rs372056314
				chr12	114811419	114811420	rs11067086													chr6	31320466	31320467	rs9468975
				chr19	17414536	17414537	rs527883076													chr19	41849199	41849200	rs7408955
				chr2	237149921	237149922	rs114268358													chr10	26747064	26747065	rs4749148
				chr10	89927918	89927919	rs540340543													chr14	93114825	93114826	rs561196505
				chr10	33637432	33637433	rs2804902													chr1	9751352	9751353	rs184849305
				chr3	42077365	42077366	rs559876959													chr22	22301454	22301455	rs113363555
				chr12	68053242	68053243	rs530691400													chr8	56833126	56833127	rs186241699
				chr8	97209447	97209448	rs530759302													chr3	196347797	196347798	rs189410819
				chr4	95465960	95465961	rs138773045													chr3	121377174	121377175	rs150386736
				chr1	55015375	55015376	rs299870													chr12	89744101	89744102	rs111837731
				chr2	64076586	64076587	rs62136363													chr11	104904200	104904201	rs529730561
				chr8	2077130	2077131	rs184172340													chr22	17596387	17596388	rs1654
				chr8	97282860	97282861	rs529682313													chr2	144020087	144020088	rs537020154
				chr9	134146736	134146737	rs114883704													chr14	78055237	78055238	rs563846640
				chr14	94444033	94444034	rs527836180													chr8	27213992	27213993	rs137915385
				chr19	1385134	1385135	rs574909894													chr7	38385821	38385822	rs61527547
				chr9	14219991	14219992	rs554643129													chr1	26611129	26611130	rs558284804
				chr2	182854097	182854098	rs187171274													chr5	169714568	169714569	rs188123497
				chr22	44421115	44421116	rs543542395													chr21	15906619	15906620	rs575971361
				chr12	32978070	32978071	rs55789406													chr8	27265668	27265669	rs118159535
				chr10	69913117	69913118	rs574145205													chr1	45190759	45190760	rs545385133
				chr16	31119749	31119750	rs544761068													chr11	48132070	48132071	rs528734264
				chr18	56160051	56160052	rs191477317													chr6	159461937	159461938	rs16889418
				chr3	14219173	14219174	rs561044534													chr2	182323347	182323348	rs180783816
				chr8	11599171	11599172	rs573551321													chr5	90610367	90610368	rs529347358
				chr5	173352491	173352492	rs543589873													chr12	104880022	104880023	rs372335341
				chr19	2720141	2720142	rs573394819													chr6	28891037	28891038	rs546837888
				chr15	49170709	49170710	rs556390836													chr6	159089048	159089049	rs6455597
				chr4	124940806	124940807	rs569111930													chr19	54883739	54883740	rs533001086
				chr6	164530415	164530416	rs114919083													chr20	47422440	47422441	rs115105375
				chr10	115416082	115416083	rs182502258													chr15	65144383	65144384	rs185118209
				chr7	157128550	157128551	rs570557697													chr1	167585151	167585152	rs532726788
				chr15	92523020	92523021	rs192547449													chr8	56792037	56792038	rs548940776
				chr3	25515999	25516000	rs574292900													chr19	49468679	49468680	rs533127337
				chr22	47042665	47042666	rs552450180													chr8	56853773	56853774	rs576345159
				chr3	188108462	188108463	rs73891412													chr20	43616199	43616200	rs530213672
				chr2	169586745	169586746	rs558999291													chr12	109017367	109017368	rs569790071
				chr1	184866107	184866108	rs574471155													chr16	81852399	81852400	rs187830528
				chr12	32971571	32971572	rs2389108													chr19	35505388	35505389	rs541685086
				chr4	114507563	114507564	rs529495231													chr20	43626233	43626234	rs571069319
				chr6	13360468	13360469	rs534956119													chr17	8861711	8861712	rs147319813
				chr13	24154254	24154255	rs572531037													chr12	32113002	32113003	rs114920211
				chr2	106034500	106034501	rs570240106													chr11	117872762	117872763	rs4252295
				chr3	69834701	69834702	rs192828864													chr19	14143227	14143228	rs547887498
				chr14	55117312	55117313	rs556105110													chr11	48029835	48029836	rs138132000
				chr1	181059089	181059090	rs141671790													chr5	176326733	176326734	rs188993780
				chr6	41028535	41028536	rs531752631													chr1	27159313	27159314	rs567879417
				chr1	232753899	232753900	rs185703072													chr6	26367350	26367351	rs187651399
				chr20	36703534	36703535	rs564845543													chr11	4414042	4414043	rs565344786
				chr8	9004960	9004961	rs548234772													chr20	47400213	47400214	rs544510864
				chr2	40721164	40721165	rs571860038													chr17	73838743	73838744	rs199664574
				chr12	102089317	102089318	rs2695284													chr5	171574911	171574912	rs67890256
				chr2	238535630	238535631	rs576998261													chr1	85039499	85039500	rs145146458
				chr18	25665434	25665435	rs7233001													chr6	2841003	2841004	rs558903121
				chr3	192124615	192124616	rs552954412													chr14	93098855	93098856	rs77249387
				chr7	32118984	32118985	rs187629337													chr12	109017344	109017345	rs564877663
				chr9	116299590	116299591	rs541317743													chr17	76126576	76126577	rs575374529
				chr18	33953647	33953648	rs534377076													chr16	57081289	57081290	rs575145686
				chr1	112299350	112299351	rs541290409													chr2	137139761	137139762	rs373772255
				chr17	55919344	55919345	rs541671866													chr20	47319950	47319951	rs545093152
				chr9	13568183	13568184	rs35846464													chr10	11222315	11222316	rs184514912
				chr2	40429272	40429273	rs536438368													chr17	8845962	8845963	rs539202016
				chr2	198743298	198743299	rs528426138													chr2	152143436	152143437	rs140636600
				chr1	237218368	237218369	rs571336120													chr11	48027672	48027673	rs548722081
				chr20	13765924	13765925	rs566963047													chr6	2841009	2841010	rs568895355
				chr2	106103690	106103691	rs535127225													chr7	98976378	98976379	rs559970304
				chr16	4287683	4287684	rs180912311													chr8	134093541	134093542	rs548940520
				chr19	55662534	55662535	rs532627081													chr16	30107208	30107209	rs560539676
				chr2	198822589	198822590	rs546058280													chr16	27359020	27359021	rs2239347
				chr12	104236477	104236478	rs541321882													chr2	101921416	101921417	rs528297892
				chr9	112561243	112561244	rs10980048													chr5	176870945	176870946	rs190910983
				chr2	72985644	72985645	rs536472941													chr15	77310862	77310863	rs201872851
				chr3	25614969	25614970	rs79110663													chr2	69037860	69037861	rs10189504
				chr1	237270621	237270622	rs56370530													chr4	154573021	154573022	rs540324470
				chr1	16346068	16346069	rs555956773													chr1	160676479	160676480	rs191450608
				chr3	159567875	159567876	rs142650918													chr22	50964501	50964502	rs574110580
				chr3	66495365	66495366	rs62245375													chr6	36085678	36085679	rs564940697
				chr17	13972296	13972297	rs4792435													chr19	48757459	48757460	rs1421674
				chr7	150885401	150885402	rs182362980													chr11	72429325	72429326	rs557868635
				chr3	37291017	37291018	rs553719559													chr8	134104528	134104529	rs147257596
				chr9	692327	692328	rs553242549													chr12	104866623	104866624	rs4964802
				chr2	198833776	198833777	rs181158422													chr7	100183690	100183691	rs566476250
				chr7	128392898	128392899	rs530355579													chr9	117138862	117138863	rs201107943
				chr1	19923449	19923450	rs529271037													chr21	34587145	34587146	rs569818314
				chr1	205886155	205886156	rs563469965													chr14	77501991	77501992	rs76807938
				chr10	120981410	120981411	rs542041917													chr12	104913006	104913007	rs537872594
				chr3	4866928	4866929	rs574652043													chr6	36084740	36084741	rs543378132
				chr4	100576099	100576100	rs72908752													chr17	27222500	27222501	rs563804049
				chr4	8317226	8317227	rs181086066													chr6	35270381	35270382	rs144800257
				chr13	49324525	49324526	rs529290440													chr12	53848324	53848325	rs183425073
				chr10	93380612	93380613	rs536292501													chr10	73507862	73507863	rs551392812
				chr9	95951201	95951202	rs149006092													chr2	158291690	158291691	rs369777505
				chr2	40545161	40545162	rs529623685													chr6	24930079	24930080	rs553821545
				chr12	110736678	110736679	rs186275592													chr3	14461305	14461306	rs61255669
				chr18	56213082	56213083	rs191882800													chr5	171574585	171574586	rs145155766
				chr9	97771473	97771474	rs146967643													chr7	38385753	38385754	rs116402297
				chr1	26385617	26385618	rs554460727													chr6	36000326	36000327	rs185446110
				chr2	40777926	40777927	rs190406339													chr2	69001872	69001873	rs59030583
				chr18	56223968	56223969	rs75231266													chr9	92093086	92093087	rs531063007
				chr13	24463104	24463105	rs114117406													chr16	21649781	21649782	rs73547874
				chr4	122310364	122310365	rs150609442													chr19	36394857	36394858	rs8105153
				chr10	116412962	116412963	rs182244940													chr16	27337166	27337167	rs554662362
				chr2	71683648	71683649	rs559379721													chr12	105135615	105135616	rs559515081
				chr5	175119917	175119918	rs189590485													chr16	27329047	27329048	rs543665073
				chr8	125381055	125381056	rs192923618													chr20	47443701	47443702	rs566228061
				chr2	159939731	159939732	rs578256781													chr12	123914911	123914912	rs573951879
				chr4	53581197	53581198	rs372116846													chr12	123919362	123919363	rs111904930
				chr1	237308195	237308196	rs556620713													chr19	19751884	19751885	rs144377822
				chr17	2611636	2611637	rs577246320													chr11	73693383	73693384	rs114657699
				chr4	95459877	95459878	rs546919117													chr19	1037730	1037731	rs75808449
				chr7	1571264	1571265	rs565829311													chr6	84570920	84570921	rs578219261
				chr6	17287837	17287838	rs12190557													chr14	88469318	88469319	rs141495726
				chr10	103657164	103657165	rs566624868													chr5	169710648	169710649	rs548818559
				chr15	78559121	78559122	rs74691368													chr15	75338709	75338710	rs540214321
				chr20	36764547	36764548	rs371220558													chr17	73346729	73346730	rs577956529
				chr2	169439746	169439747	rs575348290													chr21	46325484	46325485	rs554385951
				chr1	155658183	155658184	rs184679972													chr8	134094866	134094867	rs549286273
				chr2	40626344	40626345	rs559436589													chr2	197014783	197014784	rs568960015
				chr15	65373544	65373545	rs183287514													chr22	37637351	37637352	rs73881653
				chr3	48130265	48130266	rs566455128													chr11	64511249	64511250	rs557542498
				chr12	564405	564406	rs146056453													chr14	91827383	91827384	rs541424447
				chr16	57481235	57481236	rs149254193													chr3	183264328	183264329	rs116370161
				chr10	33615326	33615327	rs1411927													chr12	104994446	104994447	rs10778342
				chr1	120175120	120175121	rs838986													chr19	2272508	2272509	rs28384680
				chr9	97768527	97768528	rs556215497													chr17	74496032	74496033	rs571312283
				chr2	179717679	179717680	rs576882138													chr19	911167	911168	rs183797094
				chr2	238889780	238889781	rs140453477													chr6	41701817	41701818	rs142166069
				chr17	46970303	46970304	rs567100288													chr1	40538924	40538925	rs564570237
				chr9	112559194	112559195	rs146998982													chr1	92948728	92948729	rs554378173
				chr3	69149946	69149947	rs543129758													chr15	65139846	65139847	rs557085415
				chr3	42230038	42230039	rs58686044													chr3	52285856	52285857	rs545453236
				chr1	198126048	198126049	rs543006611													chr1	23854850	23854851	rs560936183
				chr6	150506607	150506608	rs147632310													chr16	3125403	3125404	rs560648032
				chr18	33964363	33964364	rs56048319													chr1	26610975	26610976	rs182310175
				chr2	72923862	72923863	rs541081491													chr14	91799413	91799414	rs150709773
				chr14	23895720	23895721	rs116627288													chr22	22293934	22293935	rs546978184
				chr3	12703012	12703013	rs144816623													chr17	73315254	73315255	rs571773457
				chr11	19219976	19219977	rs533808366													chr14	23587828	23587829	rs531938450
				chr7	151392019	151392020	rs554808669													chr2	69013165	69013166	rs11694733
				chr14	94424585	94424586	rs569920714													chr1	26618357	26618358	rs534818818
				chr9	112909462	112909463	rs566393845													chr4	185354549	185354550	rs558417972
				chr6	5762652	5762653	rs150491261													chr9	95894763	95894764	rs141609696
				chr15	65041352	65041353	rs140020906													chr2	219260918	219260919	rs11554539
				chr18	33902910	33902911	rs561339913													chr12	104864138	104864139	rs535122672
				chr7	44179994	44179995	rs374534131													chr5	156971689	156971690	rs535181641
				chr3	42092942	42092943	rs554957892													chr19	48744758	48744759	rs534858226
				chr5	79001553	79001554	rs147962565													chr15	55575027	55575028	rs541856004
				chr18	71816563	71816564	rs529864906													chr17	73381750	73381751	rs144606115
				chr10	86598247	86598248	rs553853987													chr12	104855834	104855835	rs12322339
				chr2	192728694	192728695	rs186930349													chr3	32472604	32472605	rs7640922
				chr2	172864789	172864790	rs185482416													chr3	50285547	50285548	rs587744429
				chr18	68007081	68007082	rs75816706													chr11	117855935	117855936	rs193189508
				chr8	17942344	17942345	rs535613279													chr11	35165653	35165654	rs544549454
				chr6	122331741	122331742	rs9401481													chr17	80416046	80416047	rs575062960
				chr12	49176068	49176069	rs562209291													chr16	3125202	3125203	rs12917910
				chr7	8323254	8323255	rs149052029													chr14	70095996	70095997	rs572779043
				chr4	95498391	95498392	rs536885488													chr4	154407653	154407654	rs539446470
				chr22	26163606	26163607	rs538524597													chr3	50375244	50375245	rs587602003
				chr10	77043622	77043623	rs190129228													chr19	911122	911123	rs556097804
				chr18	56222810	56222811	rs80111543													chr8	56851893	56851894	rs180963407
				chr2	179727916	179727917	rs542798325													chr14	91849071	91849072	rs140154254
				chr8	97279875	97279876	rs143563005													chr5	39205247	39205248	rs574454630
				chr2	173956109	173956110	rs546483382													chr21	15914973	15914974	rs368356979
				chr5	131630882	131630883	rs17621961													chr11	67168963	67168964	rs560419399
				chr12	119620000	119620001	rs139526425													chr17	43307278	43307279	rs369521576
				chr2	40545573	40545574	rs574401183													chr9	117137411	117137412	rs534940684
				chr5	133336410	133336411	rs569665165													chr16	28152825	28152826	rs190355098
				chr20	32011502	32011503	rs565635492													chr12	53601792	53601793	rs573240543
				chr15	75228142	75228143	rs78324724													chr5	171610028	171610029	rs553350519
				chr3	50649069	50649070	rs548392063													chr20	47429400	47429401	rs542003925
				chr8	134504381	134504382	rs555655586													chr11	3863575	3863576	rs562946014
				chr13	34188319	34188320	rs78500524													chr2	233954044	233954045	rs144914487
				chr8	17470389	17470390	rs374542441													chr16	21637544	21637545	rs530932488
				chr4	174458874	174458875	rs186191393													chr12	104971267	104971268	rs539042708
				chr17	17841958	17841959	rs190732791													chr21	34606798	34606799	rs547771416
				chr14	55137515	55137516	rs549242872													chr14	88474440	88474441	rs544381921
				chr1	237423162	237423163	rs572554118													chr8	56852630	56852631	rs181588104
				chr13	49324738	49324739	rs567319567													chr8	130898001	130898002	rs554748458
				chr9	569990	569991	rs568817305													chr11	64629552	64629553	rs528116672
				chr7	101499596	101499597	rs535642271													chr11	3855274	3855275	rs552277522
				chr17	7117800	7117801	rs544417378													chr20	47428908	47428909	rs577347492
				chr10	115424021	115424022	rs192332183													chr7	128049253	128049254	rs556867815
				chr21	45553802	45553803	rs73377259													chr3	39189711	39189712	rs551605375
				chr20	42766252	42766253	rs61613873													chr21	35883215	35883216	rs553451968
				chr3	58418758	58418759	rs565649436													chr7	150264284	150264285	rs60205520
				chr3	42138911	42138912	rs11918098													chr6	33267553	33267554	rs560915336
				chr11	119224939	119224940	rs187838691													chr4	84028523	84028524	rs11934937
				chr3	138071759	138071760	rs566173859													chr14	35302618	35302619	rs144198615
				chr3	25529027	25529028	rs545325255													chr3	46998048	46998049	rs564526148
				chr15	86153583	86153584	rs573255768													chr8	27239293	27239294	rs138259461
				chr19	41939496	41939497	rs11539797													chr3	46403451	46403452	rs530526025
				chr5	137035203	137035204	rs529649180													chr17	47271228	47271229	rs553145338
				chr5	52856460	52856461	rs181175346													chr1	167601875	167601876	rs546481805
				chr22	41874610	41874611	rs193005744													chr1	27156354	27156355	rs146756558
				chr14	34931939	34931940	rs139230390													chr9	77726050	77726051	rs540537186
				chr6	44213722	44213723	rs563228435													chr18	2657125	2657126	rs560417821
				chr12	32953676	32953677	rs7302586													chr22	24037959	24037960	rs183748613
				chr2	170686310	170686311	rs529290916													chr9	92108736	92108737	rs188854676
				chr7	21967522	21967523	rs374172841													chr15	75085800	75085801	rs192117089
				chr3	187004706	187004707	rs181178108													chr1	92925230	92925231	rs571760035
				chr12	19323878	19323879	rs530651755													chr19	42716969	42716970	rs554608827
				chr14	33296258	33296259	rs537908944													chr22	18261810	18261811	rs552938889
				chr3	171380807	171380808	rs148445528													chr7	50412012	50412013	rs566855735
				chr14	55172560	55172561	rs558316326													chr2	68618296	68618297	rs183116590
				chr8	8992253	8992254	rs145341118													chr1	45189118	45189119	rs183639734
				chr1	12045917	12045918	rs55836788													chr8	130900491	130900492	rs145110616
				chr3	188058557	188058558	rs543017629													chr6	159463604	159463605	rs75290071
				chr11	114310833	114310834	rs189099727													chr17	73342615	73342616	rs542615705
				chr19	46852168	46852169	rs560632226													chr2	202050855	202050856	rs7608787
				chr9	71307374	71307375	rs181735304													chr12	104865470	104865471	rs183540028
				chr6	36830848	36830849	rs186586153													chr6	29893153	29893154	rs2517780
				chr8	11603806	11603807	rs189679855													chr16	4475465	4475466	rs368258456
				chr2	40716617	40716618	rs541523809													chr8	134084947	134084948	rs10113099
				chr4	23839907	23839908	rs186900117													chr6	31325766	31325767	rs572140240
				chr3	42114530	42114531	rs549632778													chr6	41150479	41150480	rs552458775
				chr9	14353826	14353827	rs183509848													chr19	48759113	48759114	rs73061248
				chr8	97207279	97207280	rs141062266													chr5	169728188	169728189	rs557943484
				chr3	179399654	179399655	rs114592220													chr12	105136197	105136198	rs540167906
				chr13	34114878	34114879	rs9563530													chr20	56205307	56205308	rs6128104
				chr10	88434444	88434445	rs577338134													chr3	196348671	196348672	rs571245950
				chr16	83946926	83946927	rs139191701													chr11	118096386	118096387	rs531785628
				chr16	46767061	46767062	rs537553175													chr9	92032645	92032646	rs137893433
				chr15	92525677	92525678	rs186479041													chr11	118079209	118079210	rs142800945
				chr16	63476178	63476179	rs137953035													chr11	48024798	48024799	rs538046173
				chr3	37195966	37195967	rs376901619													chr19	1027871	1027872	rs192976751
				chr17	77022305	77022306	rs188368973													chr10	26763308	26763309	rs552293739
				chr22	32456517	32456518	rs547759880													chr2	219261234	219261235	rs560984378
				chr8	9015106	9015107	rs573262928													chr21	34611584	34611585	rs527442118
				chr19	16553953	16553954	rs145156611													chr7	50428784	50428785	rs561776601
				chr15	63265413	63265414	rs549800016													chr6	41170493	41170494	rs7747296
				chr2	238524170	238524171	rs548391034													chr9	95893950	95893951	rs576357668
				chr12	117482054	117482055	rs527403435													chr16	57103744	57103745	rs550144248
				chr6	45980919	45980920	rs553597737													chr1	209939134	209939135	rs56057644
				chr5	43606051	43606052	rs191570407													chr2	175495480	175495481	rs578014783
				chr6	34726133	34726134	rs550791538													chr14	78058783	78058784	rs144725637
				chr5	175100827	175100828	rs549116158													chr17	76381059	76381060	rs150412404
				chr7	75696556	75696557	rs546736236													chr2	113941211	113941212	rs141758456
				chr3	179384077	179384078	rs140012351													chr19	36401334	36401335	rs149892531
				chr8	134415470	134415471	rs112865712													chr9	215249	215250	rs527685178
				chr2	105995961	105995962	rs4462802													chr3	150889741	150889742	rs528652377
				chr7	35292565	35292566	rs185843294													chr7	104623667	104623668	rs574928870
				chr1	100056991	100056992	rs562843455													chr19	7413594	7413595	rs377552716
				chr8	94815514	94815515	rs533421052													chr19	35661130	35661131	rs140985552
				chr16	83282383	83282384	rs75162374													chr2	69056154	69056155	rs142855587
				chr2	160019199	160019200	rs550861953													chr19	50003858	50003859	rs567011607
				chr10	50491454	50491455	rs187276394													chr11	2327249	2327250	rs549599699
				chr7	101596020	101596021	rs112592042													chr1	26643425	26643426	rs534182582
				chr1	232624070	232624071	rs544712628													chr11	65405484	65405485	rs185703892
				chr9	13915196	13915197	rs146196874													chr12	53841302	53841303	rs151102269
				chr7	35225761	35225762	rs373704589													chr12	104917898	104917899	rs190089500
				chr17	900669	900670	rs199529215													chr11	67806942	67806943	rs191241622
				chr8	125213566	125213567	rs149127434													chr11	104905906	104905907	rs531602109
				chr12	124015851	124015852	rs114855309													chr6	24923188	24923189	rs115481829
				chr8	135805697	135805698	rs186330329													chr11	48077558	48077559	rs144536854
				chr2	40499091	40499092	rs7571709													chr1	26866370	26866371	rs185565055
				chr1	237335587	237335588	rs146870333													chr7	104598034	104598035	rs576304920
				chr6	105648814	105648815	rs113493495													chr11	104913660	104913661	rs189001023
				chr17	74684438	74684439	rs188871607													chr6	41166703	41166704	rs545321092
				chr7	151573439	151573440	rs181719939													chr5	171539519	171539520	rs542858721
				chr3	52565357	52565358	rs557729691													chr11	128598280	128598281	rs143438912
				chr8	98808624	98808625	rs74306681													chr11	64645963	64645964	rs376541782
				chr10	89926078	89926079	rs561690620													chr14	93135315	93135316	rs3742715
				chr4	186575104	186575105	rs567026640													chr17	81010377	81010378	rs573385554
				chr10	103721454	103721455	rs541890126													chr10	98411956	98411957	rs115022225
				chr10	18743712	18743713	rs185452697													chr6	29856773	29856774	rs1611619
				chr1	205775809	205775810	rs823076													chr2	68616453	68616454	rs115353762
				chr14	96002531	96002532	rs552897592													chr12	105089531	105089532	rs116905589
				chr1	226458724	226458725	rs569892866													chr5	76145051	76145052	rs552690918
				chr4	113595357	113595358	rs557543106													chr11	117879574	117879575	rs138044628
				chr9	71612677	71612678	rs138818655													chr7	50473699	50473700	rs192300988
				chr4	47746661	47746662	rs540970590													chr11	67203754	67203755	rs199865696
				chr3	69919646	69919647	rs576534954													chr9	134147107	134147108	rs116132411
				chr10	18715795	18715796	rs115467353													chr19	48748296	48748297	rs192661759
				chr10	121045675	121045676	rs191105721													chr1	150737364	150737365	rs587754419
				chr5	127811306	127811307	rs533607648													chr1	200992296	200992297	rs545004485
				chr17	66466464	66466465	rs199994975													chr18	43651873	43651874	rs148646651
				chr3	123095367	123095368	rs185304685													chr17	73357172	73357173	rs142297557
				chr4	41570429	41570430	rs187871327													chr6	32816052	32816053	rs61681247
				chr22	34234718	34234719	rs115340926													chr7	50423552	50423553	rs539116122
				chr4	114510739	114510740	rs554485266													chr15	100104669	100104670	rs559762786
				chr12	56664230	56664231	rs77131854													chr11	65409928	65409929	rs143994095
				chr2	88396506	88396507	rs558019509													chr7	44090760	44090761	rs184607205
				chr19	33165590	33165591	rs528151135													chr14	91777350	91777351	rs74640648
				chr7	32998520	32998521	rs543433321													chr5	171576329	171576330	rs145279506
				chr5	150021316	150021317	rs144885127													chr20	47372964	47372965	rs532894689
				chr22	44419818	44419819	rs73436607													chr6	108144461	108144462	rs181345061
				chr4	23789764	23789765	rs188545611													chr2	182330909	182330910	rs367840271
				chr6	105627292	105627293	rs187157989													chr9	35111902	35111903	rs184827823
				chr1	236823941	236823942	rs150948197													chr5	169720015	169720016	rs141292622
				chr16	82908250	82908251	rs187795535													chr19	41857124	41857125	rs185393633
				chr22	29469900	29469901	rs546750105													chr19	46020162	46020163	rs375978241
				chr8	29952924	29952925	rs114412309													chr16	88771557	88771558	rs143834710
				chr3	156815145	156815146	rs560378064													chr3	32437929	32437930	rs541001103
				chr20	36738415	36738416	rs138073992													chr19	7701424	7701425	rs565495277
				chr15	92482925	92482926	rs567965272													chr9	130536041	130536042	rs537574981
				chr22	43079556	43079557	rs188815928													chr16	27330808	27330809	rs115977088
				chr22	17640145	17640146	rs564228517													chr12	105063542	105063543	rs550131535
				chr15	92546078	92546079	rs17695281													chr6	32835362	32835363	rs536457078
				chr18	34038555	34038556	rs187997745													chr17	28088377	28088378	rs536891943
				chr3	42207051	42207052	rs188093135													chr19	13259256	13259257	rs546986798
				chr10	105641683	105641684	rs187035477													chr14	91858829	91858830	rs181826718
				chr5	41475378	41475379	rs559988373													chr1	26612211	26612212	rs577317920
				chr1	116310881	116310882	rs372128380													chr11	104839355	104839356	rs569135175
				chr14	73354285	73354286	rs117694570													chr1	167608326	167608327	rs373094569
				chr10	88428334	88428335	rs2803558													chr6	170151776	170151777	rs369889824
				chr5	70882949	70882950	rs13157835													chr16	88770921	88770922	rs59745254
				chr6	17917332	17917333	rs556452223													chr16	3073357	3073358	rs540123909
				chr5	16490946	16490947	rs149745293													chr19	8566196	8566197	rs187326745
				chr15	71943714	71943715	rs962612													chr1	112014091	112014092	rs11102280
				chr22	34305932	34305933	rs550740244													chr2	152142802	152142803	rs546215759
				chr5	148664425	148664426	rs188034532													chr2	233979972	233979973	rs542188587
				chr7	21966541	21966542	rs10261926													chr5	39270484	39270485	rs143157418
				chr3	42092783	42092784	rs192450864													chr1	40869239	40869240	rs192211818
				chr6	39051830	39051831	rs555515854													chr2	69036595	69036596	rs142480054
				chr7	113145009	113145010	rs112122342													chr2	144004176	144004177	rs115887654
				chr10	18448212	18448213	rs551428850													chr9	95799761	95799762	rs561707601
				chr22	38204179	38204180	rs75182567													chr8	130901679	130901680	rs542771298
				chr2	27511576	27511577	rs547063641													chr1	167600701	167600702	rs530289573
				chr2	169451524	169451525	rs543015583													chr6	36085546	36085547	rs115223972
				chr2	198869213	198869214	rs569908255													chr16	81852088	81852089	rs79159225
				chr16	58062399	58062400	rs535400593													chr17	43298575	43298576	rs532632566
				chr3	123139823	123139824	rs182214618													chr19	39108097	39108098	rs551643529
				chr1	232724985	232724986	rs115933778													chr19	14481317	14481318	rs535908128
				chr6	39028415	39028416	rs115058783													chr5	39201480	39201481	rs565308024
				chr6	13098825	13098826	rs538379751													chr9	114866991	114866992	rs536610662
				chr13	34214232	34214233	rs574382555													chr1	28192029	28192030	rs533094529
				chr1	46151843	46151844	rs180883891													chr11	88070468	88070469	rs543123707
				chr2	64880655	64880656	rs555725545													chr1	160549446	160549447	rs539930214
				chr9	38016653	38016654	rs558817304													chr16	11836840	11836841	rs562883623
				chr1	237213414	237213415	rs559466961													chr18	2638216	2638217	rs561583296
				chr11	112989696	112989697	rs554201633													chr11	65405416	65405417	rs72558338
				chr6	164569915	164569916	rs189500728													chr19	54874831	54874832	rs531016730
				chr11	16884707	16884708	rs569287374													chr14	91784326	91784327	rs193189960
				chr10	89578552	89578553	rs561268968													chr17	29151889	29151890	rs543992282
				chr3	192294713	192294714	rs561571180													chr5	169708440	169708441	rs553828926
				chr1	116314191	116314192	rs539327848													chr6	36019962	36019963	rs6902079
				chr8	87520895	87520896	rs150881350													chr6	159463305	159463306	rs540922889
				chr4	65268577	65268578	rs182897932													chr3	47050264	47050265	rs555794670
				chr6	129455946	129455947	rs140690471													chr20	48955708	48955709	rs566356678
				chr10	18701165	18701166	rs78276141													chr1	31223930	31223931	rs186026816
				chr3	119078355	119078356	rs532373734													chr11	1876095	1876096	rs547924993
				chr2	134978187	134978188	rs567016774													chr1	31226139	31226140	rs541621360
				chr1	202406745	202406746	rs545689760													chr4	185359699	185359700	rs530680548
				chr9	116246653	116246654	rs72761903													chr21	35883620	35883621	rs148689557
				chr18	71818503	71818504	rs146507023													chr8	27201881	27201882	rs568491202
				chr14	23236606	23236607	rs200428603													chr2	68964058	68964059	rs577001421
				chr6	129207345	129207346	rs149712239													chr6	31466768	31466769	rs9267381
				chr13	30001328	30001329	rs75344812													chr1	92925747	92925748	rs527747467
				chr12	3340291	3340292	rs182399762													chr3	46247740	46247741	rs561345737
				chr1	237172243	237172244	rs531751765													chr19	48756618	48756619	rs530852335
				chr9	111862299	111862300	rs562528997													chr19	17633503	17633504	rs545145306
				chr4	65271882	65271883	rs73821181													chr12	111865402	111865403	rs561355396
				chr1	167063526	167063527	rs569644961													chr11	321282	321283	rs11821786
				chr10	121015362	121015363	rs532009838													chr3	13455203	13455204	rs536871876
				chr19	46929717	46929718	rs576230213													chr12	110888674	110888675	rs138452561
				chr12	562900	562901	rs563796587													chr5	1489236	1489237	rs574017533
				chr6	3914878	3914879	rs183609401													chr17	4849200	4849201	rs2233657
				chr18	48136922	48136923	rs191857554													chr1	202132380	202132381	rs75598920
				chr2	106035681	106035682	rs73948406													chr4	2835937	2835938	rs145412474
				chr10	86188070	86188071	rs559681575													chr14	91866680	91866681	rs565462748
				chr3	69769212	69769213	rs559753796													chr4	2822466	2822467	rs231402
				chr12	122461051	122461052	rs534578952													chr2	69001624	69001625	rs186916762
				chr11	12002893	12002894	rs183169872													chr4	154404548	154404549	rs540940850
				chr7	157132564	157132565	rs7808198													chr15	91429685	91429686	rs534460389
				chr9	97810782	97810783	rs557769215													chr11	104913855	104913856	rs548738815
				chr4	114682713	114682714	rs11731775													chr12	104965180	104965181	rs561075851
				chr3	46923427	46923428	rs116133265													chr19	15575474	15575475	rs543979801
				chr13	24137912	24137913	rs370137496													chr15	94776658	94776659	rs187652786
				chr12	3355946	3355947	rs644411													chr17	33814951	33814952	rs62078153
				chr4	124940839	124940840	rs74495993													chr9	134152014	134152015	rs533414136
				chr14	94424654	94424655	rs941484													chr15	89184246	89184247	rs144962598
				chr10	116465500	116465501	rs571171609													chr9	130529183	130529184	rs551286390
				chr3	135738513	135738514	rs571772992													chr2	69026040	69026041	rs544148204
				chr3	192288730	192288731	rs146733348													chr4	2792115	2792116	rs115403325
				chr3	178046004	178046005	rs559214538													chr7	50309070	50309071	rs563551117
				chr15	71921185	71921186	rs563723644													chr5	1505881	1505882	rs2927663
				chr1	65630506	65630507	rs149635099													chr3	32525879	32525880	rs145616847
				chr8	11532811	11532812	rs141314773													chr6	27106806	27106807	rs571786087
				chr11	16885632	16885633	rs564748409													chr3	13459117	13459118	rs561950855
				chr2	106052711	106052712	rs4851774													chr6	30478786	30478787	rs182140679
				chr3	69799797	69799798	rs57078287													chr11	128611031	128611032	rs566183804
				chr8	125608603	125608604	rs562690750													chr3	32445018	32445019	rs573695196
				chr7	107205180	107205181	rs546181564													chr8	21762304	21762305	rs192506826
				chr1	167628346	167628347	rs578000090													chr2	68610560	68610561	rs188121261
				chr2	43337324	43337325	rs545594257													chr7	43623982	43623983	rs576137160
				chr3	42143579	42143580	rs13322076													chr21	45576686	45576687	rs527747256
				chr9	85881717	85881718	rs184094047													chr11	72525117	72525118	rs556842505
				chr5	43604516	43604517	rs190389005													chr5	171575407	171575408	rs533625137
				chr6	145693233	145693234	rs540848276													chr22	22291126	22291127	rs549334620
				chr4	47830454	47830455	rs575210374													chr21	46336052	46336053	rs542083794
				chr9	128001097	128001098	rs542802064													chr11	64508029	64508030	rs147255106
				chr1	216892472	216892473	rs55843945													chr19	1067160	1067161	rs570239053
				chr15	65053605	65053606	rs537995426													chr17	73344494	73344495	rs552438214
				chr6	123775269	123775270	rs543812882													chr21	15894277	15894278	rs1882911
				chr15	78495851	78495852	rs189573315													chr6	27114567	27114568	rs569415266
				chr22	26163565	26163566	rs6004761													chr1	202128435	202128436	rs546291018
				chr1	11942747	11942748	rs115987239													chr1	9713470	9713471	rs572009487
				chr1	111994577	111994578	rs116296122													chr19	16259459	16259460	rs285290
				chr8	22253425	22253426	rs555562283													chr10	45871282	45871283	rs552867402
				chr3	25563980	25563981	rs143984758													chr11	67040024	67040025	rs558293277
				chr20	42780594	42780595	rs115841862													chr6	159125679	159125680	rs201098394
				chr2	159954373	159954374	rs140497921													chr3	32472019	32472020	rs143041191
				chr5	175109129	175109130	rs193256771													chr19	17959269	17959270	rs572473906
				chr5	139599416	139599417	rs139531040													chr16	67581285	67581286	rs535791239
				chr5	140750065	140750066	rs552448276													chr14	91843822	91843823	rs559467382
				chr3	40331692	40331693	rs188088816													chr9	95787387	95787388	rs544244657
				chr2	33704632	33704633	rs572726881													chr12	2026969	2026970	rs551927174
				chr16	46779354	46779355	rs557600534													chr12	54891670	54891671	rs573401725
				chr10	103727247	103727248	rs566432529													chr16	30197118	30197119	rs190448953
				chr3	52483332	52483333	rs572872557													chr20	1448762	1448763	rs531559325
				chr22	29471363	29471364	rs571015486													chr8	133774044	133774045	rs75860186
				chr7	8322372	8322373	rs565325697													chr9	36152031	36152032	rs533336555
				chr9	97770330	97770331	rs531322922													chr12	104893365	104893366	rs74754728
				chr18	33888029	33888030	rs9807724													chr4	2802742	2802743	rs564790272
				chr15	75228349	75228350	rs62029167													chr10	99091205	99091206	rs557504781
				chr19	46803534	46803535	rs569816843													chr16	28203257	28203258	rs186276167
				chr3	138076385	138076386	rs139252089													chr12	105132232	105132233	rs75885678
				chr7	116141789	116141790	rs543083571													chr17	73346459	73346460	rs11872088
				chr8	19614555	19614556	rs117994996													chr6	31464147	31464148	rs557641417
				chr9	116327373	116327374	rs546055849													chr7	139420621	139420622	rs539007210
				chr6	30584867	30584868	rs540584737													chr13	46755432	46755433	rs536250063
				chr1	206861588	206861589	rs187721811													chr2	144003001	144003002	rs13024881
				chr5	71748866	71748867	rs557504892													chr1	26606186	26606187	rs76316255
				chr3	159450438	159450439	rs572928628													chr6	31698140	31698141	rs533659033
				chr2	54196727	54196728	rs190362963													chr15	40595177	40595178	rs142805578
				chr8	22273567	22273568	rs564566969													chr9	92145813	92145814	rs561170946
				chr5	167424408	167424409	rs558604574													chr17	73828143	73828144	rs561916618
				chr18	33890851	33890852	rs530418594													chr5	1516582	1516583	rs112338903
				chr6	17275455	17275456	rs141188371													chr3	32465816	32465817	rs577081632
				chr5	126337897	126337898	rs542569887													chr7	138758036	138758037	rs147775013
				chr10	21162050	21162051	rs146431502													chr7	128573495	128573496	rs146942361
				chr4	186577234	186577235	rs147023050													chr2	68619305	68619306	rs72896005
				chr10	33500292	33500293	rs556224825													chr14	65696760	65696761	rs189052064
				chr3	159482468	159482469	rs3732851													chr20	43674163	43674164	rs6103986
				chr1	117452105	117452106	rs558935465													chr6	24951357	24951358	rs9467358
				chr16	4260247	4260248	rs552082797													chr10	73512852	73512853	rs114762370
				chr1	65642376	65642377	rs368749427													chr1	161146930	161146931	rs375154840
				chr9	2575865	2575866	rs521856													chr2	175458947	175458948	rs151325144
				chr22	44420938	44420939	rs555417051													chr11	3859994	3859995	rs545678049
				chr2	101880748	101880749	rs554730787													chr1	15744538	15744539	rs192295580
				chr10	115389687	115389688	rs575099395													chr1	111735856	111735857	rs72979804
				chr3	188069736	188069737	rs376994979													chr7	44086514	44086515	rs530499229
				chr7	75931757	75931758	rs552972995													chr22	44589180	44589181	rs527432415
				chr19	34858091	34858092	rs567074473													chr4	100776835	100776836	rs575102508
				chr3	38622357	38622358	rs188603537													chr3	50278132	50278133	rs200348744
				chr5	173348624	173348625	rs550414449													chr9	35116324	35116325	rs540901657
				chr2	134887501	134887502	rs539096029													chr3	32446178	32446179	rs347129
				chr2	179729090	179729091	rs192614911													chr20	47394411	47394412	rs182669077
				chr8	11584551	11584552	rs532516975													chr17	76119178	76119179	rs531964995
				chr2	229039074	229039075	rs536525961													chr2	202048143	202048144	rs551004942
				chr3	119384278	119384279	rs143740064													chr6	26367045	26367046	rs546191470
				chr12	3384996	3384997	rs148434876													chr6	109769043	109769044	rs202090575
				chr1	214200438	214200439	rs368606383													chr1	235112319	235112320	rs73109113
				chr17	26672628	26672629	rs75945208													chr1	117044781	117044782	rs571884833
				chr17	55165504	55165505	rs74557233													chr17	7240290	7240291	rs564049602
				chr17	17835792	17835793	rs572590366													chr12	53838259	53838260	rs537237674
				chr5	175114433	175114434	rs528147251													chr19	1036542	1036543	rs568529743
				chr5	175139832	175139833	rs190531461													chr1	15757536	15757537	rs540153662
				chr7	25165423	25165424	rs144210271													chr11	67054651	67054652	rs533184115
				chr14	23917749	23917750	rs557052294													chr20	56193928	56193929	rs577621369
				chr5	148565359	148565360	rs544624688													chr12	753021	753022	rs190910469
				chr10	116314814	116314815	rs148295114													chr2	68614132	68614133	rs2165919
				chr14	34408082	34408083	rs1680695													chr16	28202007	28202008	rs540072488
				chr2	33708069	33708070	rs560973545													chr1	203260228	203260229	rs552177847
				chr1	11946980	11946981	rs542286994													chr9	117150986	117150987	rs546263470
				chr1	19939587	19939588	rs561814645													chr19	7701649	7701650	rs541437793
				chr1	46492035	46492036	rs184033088													chr14	91862570	91862571	rs546158978
				chr6	17282948	17282949	rs111297761													chr8	131009738	131009739	rs188580525
				chr5	66191819	66191820	rs571747625													chr6	167366555	167366556	rs76917247
				chr5	173348176	173348177	rs534166072													chr6	31463207	31463208	rs9267354
				chr1	237261686	237261687	rs9428659													chr1	167609796	167609797	rs114009350
				chr15	71889183	71889184	rs557907169													chr19	41856783	41856784	rs111403414
				chr15	64275150	64275151	rs4776274													chr9	95829360	95829361	rs552117899
				chr1	101578214	101578215	rs567738931													chr4	185346445	185346446	rs534877695
				chr10	88443219	88443220	rs560738142													chr7	150374409	150374410	rs184493138
				chr14	21492861	21492862	rs536152512													chr22	37638173	37638174	rs559989080
				chr3	66445133	66445134	rs112636449													chr3	50289259	50289260	rs587626229
				chr6	150519990	150519991	rs551106371													chr1	112013794	112013795	rs77558823
				chr1	208085611	208085612	rs192633445													chr3	48509152	48509153	rs549967007
				chr16	66955942	66955943	rs571110133													chr17	47295088	47295089	rs199874905
				chr15	64302572	64302573	rs58572422													chr14	93115780	93115781	rs577474664
				chr5	141334272	141334273	rs189110513													chr8	27188349	27188350	rs538848536
				chr3	42741324	42741325	rs187581969													chr2	136874326	136874327	rs181710622
				chr4	24105103	24105104	rs141611499													chr1	9748473	9748474	rs554014211
				chr10	112449025	112449026	rs566908988													chr19	38909218	38909219	rs202224033
				chr2	63821867	63821868	rs144006905													chr20	47375463	47375464	rs115361439
				chr15	40340649	40340650	rs556165900													chr9	95733572	95733573	rs111838922
				chr12	33009870	33009871	rs376694005													chr22	37701309	37701310	rs550790979
				chr4	152611616	152611617	rs115062709													chr14	24780313	24780314	rs370582090
				chr18	25757203	25757204	rs546745716													chr19	17866396	17866397	rs573018624
				chr20	56017011	56017012	rs575533612													chr17	73381070	73381071	rs192892062
				chr4	23947168	23947169	rs187888669													chr19	2073486	2073487	rs139225109
				chr15	85370635	85370636	rs551351510													chr16	84643716	84643717	rs35963052
				chr10	88490605	88490606	rs573832055													chr2	175467868	175467869	rs190163251
				chr10	121173809	121173810	rs540325014													chr1	235118655	235118656	rs59651342
				chr1	100113933	100113934	rs146334032													chr11	73104590	73104591	rs554982711
				chr4	84404738	84404739	rs143795371													chr6	26367056	26367057	rs575861687
				chr11	11996743	11996744	rs558898837													chr12	109013146	109013147	rs59333901
				chr17	66451707	66451708	rs2952294													chr1	45187561	45187562	rs115598547
				chr2	106054131	106054132	rs551734254													chr5	169708418	169708419	rs563013133
				chr8	41528967	41528968	rs542350779													chr5	156970493	156970494	rs151159368
				chr3	167766846	167766847	rs547027721													chr1	27960977	27960978	rs573409062
				chr1	167656169	167656170	rs540048409													chr14	93121115	93121116	rs74773352
				chr14	31858860	31858861	rs562423958													chr14	93031657	93031658	rs559694406
				chr9	13269739	13269740	rs10809924													chr17	72460583	72460584	rs550041263
				chr12	68052650	68052651	rs540756357													chr2	68958811	68958812	rs548615011
				chr18	56293357	56293358	rs536583189													chr16	21659988	21659989	rs558033400
				chr17	935394	935395	rs533374474													chr19	39823270	39823271	rs141118241
				chr2	40556617	40556618	rs552350517													chr22	50980074	50980075	rs184971488
				chr9	14353801	14353802	rs543452684													chr17	76135692	76135693	rs543844311
				chr13	49324949	49324950	rs557639523													chr6	32164914	32164915	rs530633372
				chr6	82432217	82432218	rs565408350													chr6	31549813	31549814	rs570480191
				chr9	38058334	38058335	rs377324515													chr11	73102227	73102228	rs569211528
				chr10	92747353	92747354	rs562071769													chr11	104904958	104904959	rs185047753
				chr5	167376517	167376518	rs140016754													chr15	75088339	75088340	rs542019183
				chr6	45927892	45927893	rs553717786													chr11	1876593	1876594	rs4980395
				chr4	6842722	6842723	rs12507840													chr9	35110618	35110619	rs543280243
				chr5	221150	221151	rs528613162													chr11	73685764	73685765	rs45567343
				chr16	4257954	4257955	rs563820100													chr12	66628147	66628148	rs11465974
				chr2	174038271	174038272	rs531413549													chr17	27218412	27218413	rs187574223
				chr20	42775350	42775351	rs542630190													chr8	145065363	145065364	rs545262607
				chr1	11948449	11948450	rs566469341													chr14	92981648	92981649	rs186651963
				chr7	151409491	151409492	rs559966920													chr5	169720718	169720719	rs574234610
				chr7	101506107	101506108	rs544565114													chr2	233931050	233931051	rs4973064
				chr15	86162477	86162478	rs16942230													chr1	40867519	40867520	rs564681899
				chr17	9695495	9695496	rs552915931													chr1	26869497	26869498	rs184939621
				chr15	85365707	85365708	rs559022528													chr17	28055350	28055351	rs142048124
				chr12	2088283	2088284	rs545405719													chr12	105034302	105034303	rs186624152
				chr2	179775776	179775777	rs536972196													chr4	40207396	40207397	rs566557173
				chr6	53529711	53529712	rs574118860													chr16	50715184	50715185	rs2066848
				chr4	47753324	47753325	rs561572609													chr19	2272353	2272354	rs551195655
				chr3	138097407	138097408	rs546414742													chr7	139422677	139422678	rs534012422
				chr6	157751642	157751643	rs587700576													chr11	73686175	73686176	rs201691196
				chr5	175085765	175085766	rs539666152													chr17	16321770	16321771	rs377014425
				chr11	130397864	130397865	rs184782496													chr5	100116428	100116429	rs549541729
				chr2	106128361	106128362	rs187069815													chr20	47443423	47443424	rs2004772
				chr5	172672373	172672374	rs138102971													chr6	36084134	36084135	rs191915646
				chr4	123609357	123609358	rs1545419													chr3	47038482	47038483	rs548985628
				chr2	73051343	73051344	rs547380677													chr5	39188925	39188926	rs140214498
				chr7	35273332	35273333	rs181308294													chr17	76138085	76138086	rs547382076
				chr14	55255806	55255807	rs572677708													chr8	130999431	130999432	rs371325194
				chr10	88435294	88435295	rs61857113													chr19	35647168	35647169	rs577427881
				chr13	30018524	30018525	rs559474839													chr17	80405908	80405909	rs138330044
				chr5	41508175	41508176	rs686377													chr22	37695009	37695010	rs574580704
				chr18	19769666	19769667	rs530556157													chr1	15756164	15756165	rs538682860
				chr22	47045280	47045281	rs186474914													chr16	50307893	50307894	rs552972020
				chr10	112547731	112547732	rs536096744													chr17	28052092	28052093	rs375533538
				chr2	40625823	40625824	rs547132881													chr9	114943529	114943530	rs7874824
				chr10	134328225	134328226	rs371976027													chr4	38859491	38859492	rs192284342
				chr1	27248126	27248127	rs545227968													chr19	8627019	8627020	rs537795249
				chr4	53579166	53579167	rs541968313													chr11	47971600	47971601	rs539579631
				chr12	651762	651763	rs534039041													chr12	62654174	62654175	rs561533359
				chr7	136631706	136631707	rs186958099													chr4	185391942	185391943	rs573405238
				chr9	71588803	71588804	rs534898030													chr15	77313364	77313365	rs377192593
				chr2	159964333	159964334	rs535330786													chr17	16321549	16321550	rs538885938
				chr11	64086385	64086386	rs542864015													chr2	233962873	233962874	rs6437091
				chr2	11009108	11009109	rs553510061													chr7	128043999	128044000	rs549154340
				chr10	51574332	51574333	rs12573481													chr11	128581818	128581819	rs73013595
				chr13	34249110	34249111	rs555836462													chr16	30086096	30086097	rs563319292
				chr7	116150338	116150339	rs189436381													chr4	154449571	154449572	rs145718206
				chr13	76358271	76358272	rs567639772													chr17	76133228	76133229	rs181135676
				chr19	574602	574603	rs560075963													chr9	95890943	95890944	rs147363623
				chr2	40691141	40691142	rs538605051													chr15	75069765	75069766	rs556383627
				chr1	16346920	16346921	rs541505154													chr12	89746260	89746261	rs560840124
				chr15	73634805	73634806	rs529736706													chr1	12224302	12224303	rs684014
				chr10	3132517	3132518	rs558639080													chr14	93127255	93127256	rs530576115
				chr2	40642561	40642562	rs78887579													chr6	31549542	31549543	rs556082388
				chr14	105040328	105040329	rs182293519													chr17	73839142	73839143	rs149494974
				chr9	71615635	71615636	rs529984712													chr17	76379758	76379759	rs538049044
				chr15	42230137	42230138	rs550166861													chr16	57027954	57027955	rs554812531
				chr10	106014443	106014444	rs45487498													chr6	31583478	31583479	rs142360884
				chr20	42765515	42765516	rs11908688													chr5	100175622	100175623	rs535776464
				chr8	124658213	124658214	rs11779866													chr12	104895088	104895089	rs116023279
				chr7	116655487	116655488	rs531532715													chr19	940927	940928	rs10404332
				chr8	19586782	19586783	rs141580484													chr22	37257711	37257712	rs34421414
				chr3	187908259	187908260	rs532856820													chr5	171597957	171597958	rs571440808
				chr1	55009369	55009370	rs535334520													chr9	95792723	95792724	rs527640399
				chr3	66468592	66468593	rs538034892													chr6	31549589	31549590	rs184485821
				chr7	128407536	128407537	rs150941182													chr5	171582124	171582125	rs542995482
				chr16	46788946	46788947	rs566445195													chr1	167635893	167635894	rs536933832
				chr20	36739106	36739107	rs578146870													chr17	76387375	76387376	rs55818563
				chr2	207629794	207629795	rs16838834													chr2	233939755	233939756	rs186087176
				chr14	34420333	34420334	rs189882663													chr1	114403275	114403276	rs148087554
				chr1	167601875	167601876	rs546481805													chr1	12256770	12256771	rs570309379
				chr3	38657313	38657314	rs572023457													chr1	175160309	175160310	rs7517745
				chr16	47007114	47007115	rs566588536													chr1	12230393	12230394	rs17878920
				chr1	111993910	111993911	rs557662722													chr22	50638698	50638699	rs545912806
				chr3	178565715	178565716	rs545939815													chr5	176937986	176937987	rs533188599
				chr3	25495351	25495352	rs533919413													chr1	45187874	45187875	rs548880350
				chr3	72847442	72847443	rs565760985													chr15	70391457	70391458	rs574632149
				chr2	159941418	159941419	rs543582908													chr5	14591323	14591324	rs532840136
				chr9	116321115	116321116	rs570764438													chr16	57035247	57035248	rs563552429
				chr10	112439872	112439873	rs181518347													chr9	92099111	92099112	rs533717314
				chr17	66508670	66508671	rs546338099													chr2	192502545	192502546	rs4319885
				chr3	192441827	192441828	rs538851113													chr11	73691232	73691233	rs139608561
				chr5	156985528	156985529	rs11738250													chr2	233929689	233929690	rs541651843
				chr3	38623711	38623712	rs6773055													chr1	23855403	23855404	rs192038909
				chr15	85931603	85931604	rs558334231													chr16	88751146	88751147	rs571234885
				chr10	72650606	72650607	rs554638509													chr11	614317	614318	rs1061502
				chr3	38692321	38692322	rs568385265													chr6	41999092	41999093	rs575718638
				chr14	73248426	73248427	rs575391194													chr14	91795904	91795905	rs567247803
				chr1	36620803	36620804	rs563306763													chr20	1448572	1448573	rs543320812
				chr4	140735108	140735109	rs570294599													chr14	91785151	91785152	rs12435451
				chr12	58500043	58500044	rs142813078													chr14	91859128	91859129	rs544706087
				chr12	49958137	49958138	rs562183282													chr19	8628219	8628220	rs185758761
				chr1	206896086	206896087	rs578086140													chr4	185378307	185378308	rs566972514
				chr20	42787362	42787363	rs549877780													chr5	169709000	169709001	rs539212227
				chr18	32624982	32624983	rs373254655													chr12	105039014	105039015	rs2559642
				chr21	40818570	40818571	rs543125672													chr1	202126601	202126602	rs562069759
				chr8	42321570	42321571	rs79972711													chr6	137555172	137555173	rs538065695
				chr7	151337948	151337949	rs116705481													chr1	47048044	47048045	rs532017480
				chr12	3186789	3186790	rs546729104													chr2	233944699	233944700	rs565099990
				chr21	45553001	45553002	rs535818441													chr12	15117716	15117717	rs61908722
				chr22	34226922	34226923	rs145157136													chr7	36764121	36764122	rs560216015
				chr14	55229045	55229046	rs117080649													chr5	100238746	100238747	rs540562796
				chr18	34062500	34062501	rs540168727													chr2	232410844	232410845	rs141476736
				chr7	158649303	158649304	rs2788472													chr10	45918864	45918865	rs531880322
				chr13	28024620	28024621	rs151253573													chr1	159060510	159060511	rs572593436
				chr2	169322005	169322006	rs180959515													chr16	88767320	88767321	rs375629496
				chr2	101447732	101447733	rs190130897													chr1	31213615	31213616	rs142432128
				chr10	116267667	116267668	rs542503896													chr16	84632094	84632095	rs534674774
				chr6	150488724	150488725	rs187749220													chr1	12233272	12233273	rs533721143
				chr3	167744902	167744903	rs531732961													chr10	135089803	135089804	rs187133295
				chr14	65346598	65346599	rs192485624													chr1	45188037	45188038	rs577652598
				chr8	17475168	17475169	rs191411921													chr16	3074061	3074062	rs375572844
				chr10	3136764	3136765	rs372922268													chr12	105077170	105077171	rs553856278
				chr10	21174962	21174963	rs563468375													chr19	42387886	42387887	rs527715638
				chr1	101492061	101492062	rs141123515													chr2	175445026	175445027	rs373429825
				chr3	179372464	179372465	rs555788641													chr1	12219072	12219073	rs12093207
				chr7	8324496	8324497	rs186309454													chr11	117857498	117857499	rs78574659
				chr12	117489626	117489627	rs552678388													chr22	50623278	50623279	rs540538206
				chr4	95400267	95400268	rs548804717													chr15	77311654	77311655	rs374365958
				chr7	158887336	158887337	rs111568305													chr1	150739034	150739035	rs34711732
				chr13	30007467	30007468	rs559678312													chr1	167588204	167588205	rs558652678
				chr13	27998768	27998769	rs1049302													chr13	46750419	46750420	rs574968133
				chr10	123887258	123887259	rs10887089													chr1	40850865	40850866	rs536184938
				chr12	94177868	94177869	rs140998077													chr11	47393617	47393618	rs561338179
				chr14	55134183	55134184	rs115001980													chr2	202102864	202102865	rs574711280
				chr15	71786568	71786569	rs72731102													chr13	46785034	46785035	rs540883744
				chr2	106028521	106028522	rs7589044													chr21	46331092	46331093	rs570481865
				chr5	154860365	154860366	rs368900593													chr9	130537196	130537197	rs185321102
				chr2	169314506	169314507	rs190685269													chr3	13454562	13454563	rs555605572
				chr3	122691677	122691678	rs61472403													chr22	42176907	42176908	rs577365746
				chr10	3129338	3129339	rs192240746													chr1	31232649	31232650	rs564040288
				chr22	51018905	51018906	rs572515697													chr2	182260310	182260311	rs180800693
				chr18	33951570	33951571	rs117117686													chr22	37683057	37683058	rs568715538
				chr9	14238397	14238398	rs74869181													chr14	91884360	91884361	rs143299767
				chr4	120071009	120071010	rs546150380													chr1	31215287	31215288	rs547316261
				chr8	9010439	9010440	rs116574125													chr12	15104975	15104976	rs559327144
				chr4	140661960	140661961	rs537773584													chr12	104853553	104853554	rs527559553
				chr10	50479114	50479115	rs539786158													chr2	182328782	182328783	rs552871033
				chr3	159521530	159521531	rs542547288													chr1	203260755	203260756	rs7530895
				chr5	175103374	175103375	rs544240827													chr19	41086722	41086723	rs137860505
				chr8	17912942	17912943	rs193127906													chr14	105536095	105536096	rs181584974
				chr9	14200221	14200222	rs528722699													chr14	77509571	77509572	rs566422709
				chr6	36805343	36805344	rs10214861													chr6	74163113	74163114	rs529295138
				chr2	33704975	33704976	rs6744772													chr14	35340843	35340844	rs553886917
				chr6	129563736	129563737	rs560696657													chr22	37694120	37694121	rs566758539
				chr20	34286459	34286460	rs550803416													chr19	16439243	16439244	rs572587291
				chr14	78174493	78174494	rs553540850													chr19	3177694	3177695	rs531855629
				chr2	11606823	11606824	rs543357526													chr10	135088641	135088642	rs73392648
				chr10	92694012	92694013	rs552481747													chr12	6535544	6535545	rs530232537
				chr8	125421054	125421055	rs112225526													chr3	14419404	14419405	rs62231810
				chr3	160939442	160939443	rs557297056													chr2	233979633	233979634	rs532039045
				chr21	46130239	46130240	rs151111479													chr16	84638714	84638715	rs558768108
				chr16	23159732	23159733	rs535937109													chr2	175464647	175464648	rs375575526
				chr21	35287349	35287350	rs542292807													chr11	73694286	73694287	rs553779080
				chr6	129219147	129219148	rs79505165													chr19	940520	940521	rs144337505
				chr1	167425845	167425846	rs1891257													chr16	2732114	2732115	rs189810821
				chr8	124666629	124666630	rs553646437													chr3	121379756	121379757	rs574717691
				chr1	57123641	57123642	rs561383517													chr1	28501627	28501628	rs543127130
				chr17	66470908	66470909	rs536990173													chr14	91839676	91839677	rs545407396
				chr1	167604516	167604517	rs578111245													chr1	114401505	114401506	rs190085605
				chr11	16942638	16942639	rs556319418													chr14	92986011	92986012	rs535822421
				chr18	33908239	33908240	rs570963546													chr20	47330141	47330142	rs551834304
				chr3	121316594	121316595	rs537187405													chr1	28202795	28202796	rs187633576
				chr18	33983196	33983197	rs576537071													chr11	67807795	67807796	rs529756071
				chr22	20009333	20009334	rs571791374													chr14	20944937	20944938	rs76571622
				chr3	135746229	135746230	rs534137338													chr19	54883339	54883340	rs572447678
				chr2	64079805	64079806	rs538857511													chr17	73368407	73368408	rs572825707
				chr11	126236080	126236081	rs542933860													chr12	32029001	32029002	rs148476970
				chr1	202367097	202367098	rs571384596													chr5	176856174	176856175	rs563700895
				chr14	33093004	33093005	rs74319111													chr3	50287360	50287361	rs587723386
				chr9	13485191	13485192	rs570632680													chr6	30460225	30460226	rs554800665
				chr1	31842377	31842378	rs201441558													chr19	35662315	35662316	rs7254324
				chr18	56283438	56283439	rs542871866													chr2	152145139	152145140	rs535353680
				chr17	48244198	48244199	rs576413728													chr14	91832604	91832605	rs149259189
				chr2	40558801	40558802	rs533467748													chr1	192131080	192131081	rs561018863
				chr22	44443775	44443776	rs566259056													chr3	46993721	46993722	rs578245587
				chr2	71946155	71946156	rs545943909													chr7	100464594	100464595	rs538823718
				chr12	4390118	4390119	rs181552683													chr2	175465400	175465401	rs139607703
				chr8	38792035	38792036	rs142432092													chr22	37626243	37626244	rs576736123
				chr11	76155347	76155348	rs532875778													chr19	7703040	7703041	rs114837958
				chr9	116331221	116331222	rs573677061													chr14	91869112	91869113	rs535589952
				chr12	110726929	110726930	rs7138614													chr2	143899143	143899144	rs539094083
				chr2	40723463	40723464	rs567882552													chr11	47396946	47396947	rs537553838
				chr11	67798922	67798923	rs144523841													chr5	171569518	171569519	rs149722674
				chr1	184875459	184875460	rs569775300													chr19	941295	941296	rs113312654
				chr9	112561894	112561895	rs144969641													chr7	139471108	139471109	rs548846975
				chr9	4681556	4681557	rs185932740													chr1	183600607	183600608	rs527653195
				chr16	63476789	63476790	rs536556828													chr5	171569823	171569824	rs111961846
				chr1	85337890	85337891	rs563180047													chr3	196359685	196359686	rs570366914
				chr12	110688752	110688753	rs146742462													chr21	46332684	46332685	rs13052421
				chr18	33911847	33911848	rs535449016													chr1	31232281	31232282	rs545610834
				chr12	2635332	2635333	rs189433029													chr5	169075641	169075642	rs554352002
				chr17	55950651	55950652	rs548201747													chr2	68652887	68652888	rs184361161
				chr3	50648721	50648722	rs114161669													chr16	30088072	30088073	rs530255445
				chr8	101442032	101442033	rs192823420													chr2	197031342	197031343	rs146336910
				chr2	160072501	160072502	rs192861813													chr20	47391811	47391812	rs116961592
				chr5	111665068	111665069	rs560829937													chr21	34617073	34617074	rs17860256
				chr7	113558204	113558205	rs145831732													chr16	81779938	81779939	rs150369726
				chr11	16959351	16959352	rs577639405													chr9	134139718	134139719	rs562610251
				chr3	122514317	122514318	rs563537790													chr11	72428319	72428320	rs150685062
				chr3	12840245	12840246	rs560831645													chr16	50305378	50305379	rs150967668
				chr9	97772284	97772285	rs72621414													chr2	234073585	234073586	rs149130511
				chr2	159840802	159840803	rs574414558													chr20	47438855	47438856	rs530950746
				chr1	85657309	85657310	rs817453													chr19	2075222	2075223	rs533380473
				chr7	101502427	101502428	rs184561868													chr20	62708246	62708247	rs529753313
				chr2	40730680	40730681	rs561629903													chr19	41804160	41804161	rs565367258
				chr4	95395843	95395844	rs543157435													chr20	43611142	43611143	rs116032581
				chr10	33618275	33618276	rs73253819													chr1	15740715	15740716	rs554755899
				chr2	40714552	40714553	rs140657470													chr11	3857458	3857459	rs80273407
				chr3	156813354	156813355	rs561548740													chr7	50357918	50357919	rs55937525
				chr1	43148835	43148836	rs532905682													chr3	50281715	50281716	rs587670169
				chr18	33973751	33973752	rs73949467													chr5	49726065	49726066	rs192986965
				chr2	169493620	169493621	rs541656563													chr2	113942909	113942910	rs201423319
				chr10	116239955	116239956	rs576547217													chr15	100106960	100106961	rs575809971
				chr16	23143780	23143781	rs568179755													chr8	56796975	56796976	rs533582841
				chr18	33953188	33953189	rs563959987													chr22	50968781	50968782	rs536303306
				chr9	116309105	116309106	rs368128218													chr8	131026258	131026259	rs529736401
				chr15	92466433	92466434	rs74028371													chr5	171595635	171595636	rs146722871
				chr10	106070001	106070002	rs558330395													chr20	48429705	48429706	rs8121969
				chr15	92436175	92436176	rs184171257													chr11	128615451	128615452	rs558560482
				chr4	65207946	65207947	rs550831399													chr11	117858057	117858058	rs528228394
				chr1	65618798	65618799	rs544850414													chr19	41931991	41931992	rs200217203
				chr8	124428791	124428792	rs566753042													chr15	77296167	77296168	rs567489344
				chr2	40575940	40575941	rs531402461													chr11	67203905	67203906	rs529106143
				chr10	75005551	75005552	rs16930454													chr19	1087003	1087004	rs537400846
				chr15	92491727	92491728	rs572257109													chr19	14473925	14473926	rs369784909
				chr2	135016860	135016861	rs528545741													chr10	129860076	129860077	rs61312995
				chr8	145925143	145925144	rs138595301													chr15	57593619	57593620	rs76649572
				chr1	116305361	116305362	rs566025899													chr6	36974956	36974957	rs79276891
				chr2	128411398	128411399	rs573770403													chr5	39188245	39188246	rs544807704
				chr6	139598993	139598994	rs192265482													chr7	36718254	36718255	rs186901454
				chr4	174451968	174451969	rs543088246													chr1	198639944	198639945	rs180962786
				chr8	98800333	98800334	rs4734371													chr3	14456701	14456702	rs180960335
				chr2	27505195	27505196	rs572067965													chr5	39215343	39215344	rs550999990
				chr4	100601111	100601112	rs188385531													chr1	85040021	85040022	rs570063308
				chr10	33561057	33561058	rs75811457													chr1	9739973	9739974	rs145833430
				chr13	30883711	30883712	rs551740125													chr7	98971006	98971007	rs577695653
				chr9	38018935	38018936	rs183487334													chr6	24923934	24923935	rs385886
				chr1	237327342	237327343	rs574312422													chr1	160548222	160548223	rs566678367
				chr19	57988753	57988754	rs375878959													chr16	4397756	4397757	rs144877902
				chr7	136610460	136610461	rs532072024													chr11	6640134	6640135	rs138448968
				chr10	120967061	120967062	rs537112996													chr1	12269061	12269062	rs544078863
				chr16	74330695	74330696	rs559958849													chr2	219095016	219095017	rs559375414
				chr8	134512178	134512179	rs535247335													chr5	131834740	131834741	rs556747943
				chr2	134930732	134930733	rs16830154													chr2	219258871	219258872	rs375573580
				chr3	16937238	16937239	rs112751691													chr11	1785676	1785677	rs183814758
				chr2	86334378	86334379	rs547759421													chr7	138795539	138795540	rs535869770
				chr8	19459780	19459781	rs543743953													chr17	76128162	76128163	rs533747613
				chr10	106071015	106071016	rs577454496													chr12	104867126	104867127	rs553946612
				chr3	192321409	192321410	rs532334751													chr5	176858009	176858010	rs537304810
				chr2	40705330	40705331	rs75102995													chr1	161510035	161510036	rs182329331
				chr14	24600573	24600574	rs567048355													chr11	117878097	117878098	rs533355465
				chr19	30156901	30156902	rs183582611													chr5	156569458	156569459	rs562130037
				chr15	72515715	72515716	rs552597001													chr5	169161929	169161930	rs180738093
				chr2	88373786	88373787	rs13387249													chr14	35302602	35302603	rs150946498
				chr9	116345233	116345234	rs191925584													chr4	2821499	2821500	rs77806476
				chr9	37903623	37903624	rs538237326													chr14	70120230	70120231	rs140903911
				chr7	150643225	150643226	rs545455856													chr14	21250378	21250379	rs557193546
				chr7	157149944	157149945	rs540483555													chr22	44586426	44586427	rs199705949
				chr20	25178464	25178465	rs183236228													chr12	111870909	111870910	rs558825277
				chr9	2558782	2558783	rs114210637													chr11	47939929	47939930	rs189676169
				chr10	91275353	91275354	rs79094508													chr22	37629203	37629204	rs546611876
				chr9	535000	535001	rs535303813													chr9	92106856	92106857	rs185534462
				chr15	44170099	44170100	rs186287313													chr8	56840735	56840736	rs562941303
				chr12	619460	619461	rs75735245													chr1	206642235	206642236	rs574555762
				chr8	125409758	125409759	rs116410243													chr20	62206003	62206004	rs117224691
				chr15	44170284	44170285	rs181611393													chr1	15747203	15747204	rs553627587
				chr15	92686011	92686012	rs141076736													chr20	47437609	47437610	rs6125474
				chr9	34995484	34995485	rs539895889													chr16	57069833	57069834	rs575895502
				chr5	53765392	53765393	rs540712537													chr20	47436019	47436020	rs142643705
				chr12	117491830	117491831	rs141484412													chr19	3183987	3183988	rs535277924
				chr3	159524403	159524404	rs150298332													chr14	23588513	23588514	rs570202793
				chr4	182184905	182184906	rs572715535													chr22	50968264	50968265	rs115930767
				chr3	66418599	66418600	rs370547782													chr6	41699477	41699478	rs143078783
				chr2	40729200	40729201	rs559011800													chr1	28209361	28209362	rs3766399
				chr10	86089022	86089023	rs534313464													chr4	2816528	2816529	rs28656878
				chr12	120731057	120731058	rs562630427													chr2	197013826	197013827	rs548313197
				chr16	82735209	82735210	rs117956321													chr3	14445542	14445543	rs80120927
				chr12	93779502	93779503	rs551738181													chr15	75323447	75323448	rs572858836
				chr17	36860390	36860391	rs577311202													chr1	198601604	198601605	rs79832642
				chr4	89202013	89202014	rs569932315													chr21	46331232	46331233	rs543509914
				chr3	192320891	192320892	rs550050065													chr16	88751489	88751490	rs577036164
				chr6	43741199	43741200	rs76248721													chr17	72709194	72709195	rs67406906
				chr7	128388509	128388510	rs564683264													chr16	27326003	27326004	rs553881032
				chr1	216734100	216734101	rs140321535													chr17	7239456	7239457	rs111713561
				chr2	63815317	63815318	rs182759221													chr5	171577521	171577522	rs6871751
				chr17	45307272	45307273	rs528424184													chr5	131836498	131836499	rs544255769
				chr1	206832186	206832187	rs183047237													chr9	139267134	139267135	rs55876823
				chr3	4909466	4909467	rs540637816													chr22	37663511	37663512	rs569900018
				chr3	27382658	27382659	rs537949928													chr11	104839462	104839463	rs188569396
				chr15	85923512	85923513	rs553248658													chr9	92044258	92044259	rs574662708
				chr1	198139481	198139482	rs539796676													chr9	92054880	92054881	rs11265893
				chr14	55251108	55251109	rs577506181													chr3	32433772	32433773	rs570692239
				chr16	75602796	75602797	rs11149841													chr19	54886549	54886550	rs550104530
				chr12	81274394	81274395	rs532168109													chr15	75497101	75497102	rs556781266
				chr15	85890826	85890827	rs557408891													chr6	31166351	31166352	rs3130465
				chr11	130398483	130398484	rs559874979													chr15	77289698	77289699	rs569360804
				chr9	14274045	14274046	rs551476961													chr2	68618259	68618260	rs61274532
				chr5	149984921	149984922	rs78177572													chr11	128616729	128616730	rs544616896
				chr4	141918571	141918572	rs192104598													chr2	113932425	113932426	rs45551438
				chr3	25614630	25614631	rs148843357													chr2	158327252	158327253	rs553397449
				chr18	56234901	56234902	rs111826265													chr2	136899309	136899310	rs529640458
				chr7	45331845	45331846	rs559500026													chr19	49465163	49465164	rs76091384
				chr7	35273405	35273406	rs185832999													chr18	2657549	2657550	rs117172752
				chr12	2075758	2075759	rs539813311													chr16	81857946	81857947	rs566255641
				chr11	2323618	2323619	rs2234290													chr20	47362272	47362273	rs114688390
				chr10	51564508	51564509	rs553354512													chr22	50981938	50981939	rs181078098
				chr9	95952212	95952213	rs570732637													chr19	6778982	6778983	rs113841790
				chr17	17841334	17841335	rs79055068													chr22	39410716	39410717	rs535011395
				chr8	11576490	11576491	rs564443300													chr19	44173140	44173141	rs4803653
				chr9	522434	522435	rs555019016													chr14	93136628	93136629	rs145583817
				chr1	31839058	31839059	rs535970126													chr22	37707398	37707399	rs139470778
				chr6	141883035	141883036	rs574940966													chr16	27327567	27327568	rs545527647
				chr17	4869356	4869357	rs551943667													chr11	128615149	128615150	rs560111759
				chr2	3582402	3582403	rs530997109													chr20	47396792	47396793	rs13044335
				chr7	16461573	16461574	rs10229771													chr1	209936315	209936316	rs145911641
				chr11	16898773	16898774	rs569745604													chr7	134846203	134846204	rs547577439
				chr12	642120	642121	rs150759828													chr10	73509424	73509425	rs538320024
				chr1	216979008	216979009	rs180721431													chr12	104867757	104867758	rs11112070
				chr4	186522334	186522335	rs574695551													chr5	66484014	66484015	rs5744503
				chr11	119225583	119225584	rs139719898													chr19	8564522	8564523	rs4804305
				chr9	537412	537413	rs138140630													chr1	160545672	160545673	rs185916748
				chr1	237233874	237233875	rs538279484													chr2	113939185	113939186	rs183938573
				chr2	128418014	128418015	rs180729644													chr6	106547156	106547157	rs183888894
				chr11	9634715	9634716	rs12804730													chr1	16767358	16767359	rs114024565
				chr7	10979395	10979396	rs1616965													chr15	75401028	75401029	rs556039018
				chr10	123883474	123883475	rs544912754													chr22	37617087	37617088	rs181409697
				chr6	150500956	150500957	rs563938131													chr17	28017210	28017211	rs184922878
				chr1	206807197	206807198	rs116118222													chr9	117145965	117145966	rs180737703
				chr1	214184404	214184405	rs117247134													chr1	40847907	40847908	rs185347254
				chr7	107531647	107531648	rs555589405													chr11	128671779	128671780	rs114537343
				chr17	73255817	73255818	rs552540689													chr16	28216088	28216089	rs570578638
				chr2	11008688	11008689	rs553646113													chr17	73838685	73838686	rs534150507
				chr2	173970361	173970362	rs570973395													chr9	134146191	134146192	rs116752782
				chr3	178085668	178085669	rs554832510													chr16	30484339	30484340	rs528194162
				chr2	40499753	40499754	rs181704787													chr4	185334825	185334826	rs183056927
				chr14	32929660	32929661	rs12323684													chr5	131827270	131827271	rs79627002
				chr2	40550866	40550867	rs558477412													chr16	29755537	29755538	rs563935958
				chr3	122692449	122692450	rs558233817													chr11	3857358	3857359	rs544599971
				chr15	92325939	92325940	rs76264173													chr2	219259994	219259995	rs149740640
				chr3	122694570	122694571	rs141009819													chr1	40862496	40862497	rs77252283
				chr2	229041512	229041513	rs112047715													chr2	233944602	233944603	rs371796062
				chr19	46801527	46801528	rs556653515													chr5	39181447	39181448	rs143046965
				chr1	206830505	206830506	rs542884860													chr15	75397543	75397544	rs547797074
				chr15	98434913	98434914	rs8043491													chr5	39211129	39211130	rs541833602
				chr14	23893952	23893953	rs536568219													chr19	1130942	1130943	rs192029950
				chr17	74702412	74702413	rs553464015													chr14	91835618	91835619	rs550556958
				chr18	25576902	25576903	rs538170992													chr2	69023284	69023285	rs556148718
				chr10	71092993	71092994	rs566388952													chr5	171595475	171595476	rs543715815
				chr15	57880403	57880404	rs145099829													chr4	113205496	113205497	rs538523274
				chr1	101574388	101574389	rs559472193													chr17	54985873	54985874	rs7213666
				chr3	46026760	46026761	rs561742783													chr2	197032065	197032066	rs185080235
				chr22	35993415	35993416	rs544774536													chr1	27155931	27155932	rs139939976
				chr13	76032280	76032281	rs9543933													chr3	183272926	183272927	rs558723506
				chr1	216958387	216958388	rs142729136													chr22	22302538	22302539	rs541457497
				chr11	85354219	85354220	rs567112064													chr19	8634437	8634438	rs7256500
				chr2	169543219	169543220	rs140750275													chr6	25007191	25007192	rs372761541
				chr11	126244606	126244607	rs552675752													chr22	38030421	38030422	rs116440525
				chr4	152640212	152640213	rs529928650													chr9	134141812	134141813	rs541111468
				chr3	122695770	122695771	rs561213970													chr17	56368136	56368137	rs573515397
				chr10	123842130	123842131	rs17102996													chr1	167569618	167569619	rs17477850
				chr22	34269416	34269417	rs143684015													chr16	81831685	81831686	rs12445597
				chr14	33011453	33011454	rs544196421													chr19	17237136	17237137	rs147416346
				chr15	85928203	85928204	rs35691335													chr14	91779669	91779670	rs540868527
				chr3	52568907	52568908	rs115243299													chr3	14471743	14471744	rs569109906
				chr12	114854088	114854089	rs11067104													chr11	128590665	128590666	rs530730640
				chr12	110717735	110717736	rs189283380													chr5	179051793	179051794	rs559984687
				chr10	106069859	106069860	rs553049338													chr1	40853295	40853296	rs562035963
				chr1	236871371	236871372	rs555094278													chr19	6772687	6772688	rs556251758
				chr17	74710127	74710128	rs2240775													chr1	167607732	167607733	rs558995014
				chr10	116464396	116464397	rs529538217													chr10	135071448	135071449	rs181318722
				chr3	187914121	187914122	rs553416354													chr1	192130067	192130068	rs182468485
				chr11	34332654	34332655	rs545602875													chr10	129856746	129856747	rs533967455
				chr2	160062834	160062835	rs533472550													chr7	45015556	45015557	rs567288883
				chr1	237327724	237327725	rs562222165													chr12	110885232	110885233	rs533458077
				chr10	88429427	88429428	rs554533408													chr2	175459447	175459448	rs547352004
				chr2	26497451	26497452	rs112104351													chr12	94541813	94541814	rs550023084
				chr12	581637	581638	rs7137274													chr19	6772477	6772478	rs372259368
				chr4	41574096	41574097	rs553820638													chr6	26032494	26032495	rs527817190
				chr1	217238205	217238206	rs535645146													chr18	43652078	43652079	rs142048021
				chr3	69787016	69787017	rs147704996													chr17	28068439	28068440	rs145577542
				chr1	216858941	216858942	rs139202307													chr6	31166538	31166539	rs9404982
				chr2	228924707	228924708	rs564853399													chr1	40841022	40841023	rs545167945
				chr8	17471155	17471156	rs574868881													chr1	28198158	28198159	rs549599129
				chr9	739322	739323	rs188398171													chr6	137552526	137552527	rs17066180
				chr2	40703672	40703673	rs186016434													chr5	39209191	39209192	rs186676384
				chr4	114355276	114355277	rs538353081													chr6	106535534	106535535	rs558483597
				chr3	119219472	119219473	rs184938831													chr7	144531312	144531313	rs115008920
				chr1	46382148	46382149	rs187023121													chr11	64511930	64511931	rs552373525
				chr3	124771903	124771904	rs73189222													chr11	128619781	128619782	rs146796543
				chr5	150012833	150012834	rs570314567													chr7	150065725	150065726	rs10262921
				chr3	37289381	37289382	rs534855422													chr5	131830907	131830908	rs576860800
				chr13	75937443	75937444	rs192880517													chr8	56796313	56796314	rs182255683
				chr7	158888514	158888515	rs553010071													chr16	3125604	3125605	rs60162244
				chr7	151327844	151327845	rs189041667													chr1	235147744	235147745	rs569408417
				chr2	15733893	15733894	rs190591616													chr8	56808889	56808890	rs568403759
				chr3	38586927	38586928	rs545885873													chr9	77720655	77720656	rs184198823
				chr21	35829328	35829329	rs186038171													chr8	56791918	56791919	rs146443249
				chr16	25118049	25118050	rs562204339													chr13	46737789	46737790	rs534873537
				chr18	34032267	34032268	rs185379174													chr1	23856290	23856291	rs186689454
				chr3	66162642	66162643	rs530429027													chr3	38181458	38181459	rs577675871
				chr10	121093809	121093810	rs188017080													chr8	27202273	27202274	rs532017385
				chr15	64261924	64261925	rs79048102													chr16	28504579	28504580	rs552489026
				chr17	74710136	74710137	rs538525310													chr1	198637357	198637358	rs191734104
				chr9	38025147	38025148	rs569983769													chr12	105112756	105112757	rs78850234
				chr17	76974426	76974427	rs78176322													chr3	53204848	53204849	rs558159605
				chr1	74929308	74929309	rs181860504													chr10	129845626	129845627	rs61758316
				chr15	77838418	77838419	rs4886875													chr1	167610965	167610966	rs192204725
				chr3	42139599	42139600	rs61473607													chr3	14452024	14452025	rs185403915
				chr12	21810954	21810955	rs114999575													chr1	28199485	28199486	rs7553672
				chr7	151371011	151371012	rs145308848													chr4	8203963	8203964	rs540077366
				chr5	79024205	79024206	rs149355980													chr19	42052339	42052340	rs542297263
				chr2	101884856	101884857	rs191898122													chr14	91836295	91836296	rs567032987
				chr3	123105186	123105187	rs60957616													chr17	74498294	74498295	rs558829287
				chr10	116266742	116266743	rs567086705													chr2	219258155	219258156	rs574616811
				chr10	3139442	3139443	rs146530771													chr4	8222966	8222967	rs77982433
				chr3	188058576	188058577	rs79580827													chr11	73090078	73090079	rs182195120
				chr16	58063435	58063436	rs546222919													chr9	77703700	77703701	rs550768806
				chr2	105982677	105982678	rs140430039													chr6	24921458	24921459	rs191984191
				chr3	25823521	25823522	rs34458577													chr6	31582571	31582572	rs73396284
				chr10	104191807	104191808	rs114489414													chr11	65408691	65408692	rs199740682
				chr17	74694502	74694503	rs140937923													chr4	8209044	8209045	rs571511328
				chr3	12670966	12670967	rs12487981													chr2	182176587	182176588	rs536503899
				chr4	186631487	186631488	rs546543442													chr9	92022470	92022471	rs11265799
				chr2	159964489	159964490	rs367974221													chr6	36084221	36084222	rs189307737
				chr9	115140848	115140849	rs548237897													chr12	6900106	6900107	rs28989527
				chr5	172658071	172658072	rs544566387													chr22	37701434	37701435	rs187321936
				chr10	91279303	91279304	rs532139836													chr21	15904217	15904218	rs61669689
				chr8	8998502	8998503	rs577715849													chr16	68032501	68032502	rs140015587
				chr5	175094958	175094959	rs149914269													chr10	129845422	129845423	rs10764741
				chr9	109518188	109518189	rs146429248													chr4	2788669	2788670	rs535010698
				chr2	101513462	101513463	rs533401392													chr22	17596459	17596460	rs551762524
				chr1	46485290	46485291	rs550114212													chr16	21661140	21661141	rs148511548
				chr8	17607379	17607380	rs150771589													chr11	47395633	47395634	rs139135496
				chr17	46125495	46125496	rs536907272													chr19	54712976	54712977	rs574998874
				chr10	78193997	78193998	rs111751165													chr12	15100237	15100238	rs147378843
				chr4	114609232	114609233	rs537403811													chr14	52778015	52778016	rs530197531
				chr9	14347893	14347894	rs543391024													chr6	31173435	31173436	rs116446063
				chr12	3310745	3310746	rs542518492													chr16	30483257	30483258	rs554655335
				chr18	33957661	33957662	rs545419764													chr8	133773640	133773641	rs531267107
				chr12	56694743	56694744	rs562246726													chr6	26401430	26401431	rs566782898
				chr22	20010247	20010248	rs189896002													chr16	31367473	31367474	rs180697188
				chr3	160813982	160813983	rs13314089													chr7	138788775	138788776	rs11982922
				chr10	112524106	112524107	rs567133323													chr19	54872379	54872380	rs542556049
				chr1	26582879	26582880	rs548382805													chr4	2806263	2806264	rs77425169
				chr22	35985629	35985630	rs117703540													chr2	175450131	175450132	rs572063708
				chr12	590902	590903	rs543129643													chr15	63771699	63771700	rs79403547
				chr4	169411391	169411392	rs75479386													chr6	41903922	41903923	rs565876880
				chr6	43140112	43140113	rs73736720													chr2	231193066	231193067	rs192736671
				chr1	60392234	60392235	rs563723716													chr9	92139301	92139302	rs185725725
				chr15	64263780	64263781	rs576640808													chr3	53205932	53205933	rs551907262
				chr10	112545670	112545671	rs116828488													chr3	14476886	14476887	rs73132931
				chr3	38619094	38619095	rs57339204													chr19	48748288	48748289	rs79415952
				chr14	23885792	23885793	rs144349365													chr6	26031824	26031825	rs529124123
				chr7	35225120	35225121	rs535744504													chr10	26727773	26727774	rs558473718
				chr13	21751004	21751005	rs9550717													chr13	30969424	30969425	rs573595985
				chr8	125379255	125379256	rs145352567													chr17	8862915	8862916	rs551872172
				chr1	201330441	201330442	rs141805127													chr10	73507740	73507741	rs561584915
				chr22	44443802	44443803	rs143084117													chr6	29691002	29691003	rs56044823
				chr6	46010694	46010695	rs551762276													chr21	15906914	15906915	rs568700669
				chr15	85997645	85997646	rs8024297													chr1	167616042	167616043	rs573108132
				chr15	63168310	63168311	rs552191700													chr17	47269347	47269348	rs566252746
				chr1	237295526	237295527	rs554483127													chr21	34756094	34756095	rs543279671
				chr2	179776311	179776312	rs192616749													chr16	50710936	50710937	rs538819834
				chr2	198703453	198703454	rs79742515													chr9	139927623	139927624	rs79892804
				chr8	25868132	25868133	rs531848640													chr17	29141291	29141292	rs147757842
				chr10	123895168	123895169	rs555662132													chr6	31463251	31463252	rs140577688
				chr1	214210581	214210582	rs76793602													chr10	73509200	73509201	rs12771006
				chr17	933910	933911	rs557809232													chr11	47411064	47411065	rs4752994
				chr2	242580471	242580472	rs138272815													chr16	57071846	57071847	rs562660967
				chr12	124018272	124018273	rs113011043													chr1	160510114	160510115	rs192230132
				chr3	123141133	123141134	rs141607231													chr15	77314530	77314531	rs145198321
				chr7	16695026	16695027	rs551748021													chr7	73641399	73641400	rs548599206
				chr2	72433062	72433063	rs144428788													chr14	77504373	77504374	rs534950253
				chr9	71613843	71613844	rs140890251													chr8	131006410	131006411	rs189222102
				chr10	33523769	33523770	rs559277674													chr21	15903533	15903534	rs552448424
				chr14	65313748	65313749	rs185068890													chr17	7239516	7239517	rs566839188
				chr2	106130963	106130964	rs191629989													chr16	28121598	28121599	rs2285617
				chr5	148697775	148697776	rs143430138													chr6	32636378	32636379	rs34896996
				chr8	17471770	17471771	rs544253111													chr19	2083411	2083412	rs540667250
				chr2	159920732	159920733	rs537653237													chr11	128616532	128616533	rs115279315
				chr5	175113632	175113633	rs530477326													chr14	93135983	93135984	rs553406688
				chr9	124920466	124920467	rs187232713													chr19	16265973	16265974	rs555256205
				chr1	208072454	208072455	rs146237257													chr16	84650422	84650423	rs569073496
				chr9	94122826	94122827	rs566733344													chr7	50355439	50355440	rs552034790
				chr6	45977265	45977266	rs182126631													chr17	3864230	3864231	rs111934598
				chr3	38620448	38620449	rs78943132													chr1	112016401	112016402	rs144262865
				chr10	134332441	134332442	rs566174839													chr2	32489714	32489715	rs115534363
				chr10	93371996	93371997	rs368561521													chr9	92091588	92091589	rs138749993
				chr10	86596534	86596535	rs549321241													chr14	35304198	35304199	rs183863847
				chr2	159983423	159983424	rs182337443													chr19	17861849	17861850	rs553936761
				chr10	112595165	112595166	rs181161671													chr5	1504971	1504972	rs75579499
				chr6	13414832	13414833	rs76020646													chr2	158272742	158272743	rs189013491
				chr11	12007659	12007660	rs576142085													chr12	62655433	62655434	rs139684613
				chr2	106044587	106044588	rs114800324													chr19	42700858	42700859	rs144511066
				chr14	65313089	65313090	rs538013841													chr17	81009755	81009756	rs552349809
				chr10	89924865	89924866	rs75694330													chr11	48026367	48026368	rs148430503
				chr6	150575141	150575142	rs566392220													chr19	17530912	17530913	rs200582296
				chr2	73020851	73020852	rs531824660													chr1	198637529	198637530	rs138541207
				chr1	76191813	76191814	rs77473405													chr4	2807315	2807316	rs566096422
				chr15	92408916	92408917	rs528859981													chr12	105038832	105038833	rs564983639
				chr5	175106889	175106890	rs557351162													chr4	2794238	2794239	rs566157741
				chr3	9293350	9293351	rs190432814													chr3	46248595	46248596	rs370386300
				chr10	121039671	121039672	rs553908359													chr1	27947260	27947261	rs139699654
				chr17	73258068	73258069	rs199580918													chr16	68032470	68032471	rs191651466
				chr3	14164550	14164551	rs576357960													chr17	72460954	72460955	rs34167845
				chr12	98988141	98988142	rs544686315													chr5	171608130	171608131	rs10059899
				chr13	32775187	32775188	rs576334225													chr2	68966564	68966565	rs35766238
				chr4	6785097	6785098	rs546098588													chr1	27946453	27946454	rs150512233
				chr13	75980439	75980440	rs181331663													chr21	34578112	34578113	rs75848779
				chr2	3580514	3580515	rs527671991													chr6	74163562	74163563	rs191269483
				chr6	17275205	17275206	rs145979512													chr22	22302709	22302710	rs549688366
				chr2	63806288	63806289	rs577751324													chr5	1514162	1514163	rs111786297
				chr4	110650895	110650896	rs200526551													chr11	65647480	65647481	rs537018866
				chr1	237548249	237548250	rs565534585													chr6	31321905	31321906	rs1093
				chr2	40705182	40705183	rs549387051													chr9	117135186	117135187	rs10982184
				chr17	74699940	74699941	rs75746514													chr1	28190885	28190886	rs17162849
				chr5	173344104	173344105	rs150509190													chr14	91827174	91827175	rs148631371
				chr3	14258978	14258979	rs4234522													chr2	68611515	68611516	rs535945174
				chr5	150003439	150003440	rs570845833													chr15	77287067	77287068	rs537159004
				chr7	112627386	112627387	rs182300644													chr7	104625570	104625571	rs574086217
				chr18	34004025	34004026	rs149273196													chr17	78193317	78193318	rs560184728
				chr6	13486670	13486671	rs545441491													chr1	1712735	1712736	rs528905209
				chr9	97839027	97839028	rs191952634													chr5	156970994	156970995	rs538966782
				chr20	43214466	43214467	rs563488827													chr17	1494342	1494343	rs567194837
				chr12	19343267	19343268	rs546897205													chr11	104972303	104972304	rs374604104
				chr3	192285619	192285620	rs535733049													chr9	92058140	92058141	rs568440079
				chr12	32976624	32976625	rs575720392													chr2	68972725	68972726	rs7593402
				chr22	33721485	33721486	rs146152566													chr22	50624786	50624787	rs566931874
				chr7	116043405	116043406	rs551577424													chr2	113939792	113939793	rs546665015
				chr6	76199556	76199557	rs114623136													chr12	66628861	66628862	rs575399972
				chr17	45908546	45908547	rs543202495													chr20	1446973	1446974	rs556873961
				chr2	40647429	40647430	rs144638966													chr14	52793961	52793962	rs45478594
				chr8	11551347	11551348	rs560894943													chr7	150374742	150374743	rs567749265
				chr22	33975804	33975805	rs534408365													chr19	46019789	46019790	rs546203716
				chr1	31854312	31854313	rs148049003													chr1	111423099	111423100	rs113962397
				chr4	47753068	47753069	rs568387496													chr5	169708351	169708352	rs577345431
				chr19	33073002	33073003	rs73042059													chr7	100276894	100276895	rs559256726
				chr12	3294848	3294849	rs566899651													chr16	50715827	50715828	rs549599685
				chr20	55982563	55982564	rs3764720													chr16	4464372	4464373	rs185715075
				chr12	93783769	93783770	rs17837158													chr19	14894694	14894695	rs532207099
				chr5	141061430	141061431	rs187648851													chr19	41863162	41863163	rs537112630
				chr12	94198274	94198275	rs73363183													chr14	91862311	91862312	rs111431885
				chr15	45076935	45076936	rs181753026													chr9	36151306	36151307	rs555951676
				chr17	17839637	17839638	rs563390919													chr4	100742833	100742834	rs529658059
				chr15	71787382	71787383	rs567770481													chr2	232419845	232419846	rs563639130
				chr3	135745761	135745762	rs9826032													chr1	202125131	202125132	rs565749331
				chr3	194204959	194204960	rs184121893													chr15	75072025	75072026	rs138539660
				chr5	127870517	127870518	rs530408559													chr22	17580003	17580004	rs539608003
				chr3	16959042	16959043	rs542622144													chr3	13455401	13455402	rs544795817
				chr15	92685058	92685059	rs112158631													chr8	56801508	56801509	rs145497179
				chr6	118836352	118836353	rs537219216													chr10	97803850	97803851	rs562863283
				chr4	186612082	186612083	rs188613751													chr19	14517114	14517115	rs576649925
				chr6	45982240	45982241	rs191431534													chr12	15100172	15100173	rs556973480
				chr2	179721961	179721962	rs538848738													chr4	185329217	185329218	rs559139136
				chr14	32965116	32965117	rs74041626													chr21	45579466	45579467	rs8128198
				chr10	93411753	93411754	rs74149288													chr12	123917524	123917525	rs534863496
				chr15	42250585	42250586	rs149906940													chr20	47331462	47331463	rs11908603
				chr10	116409967	116409968	rs148882365													chr4	185327799	185327800	rs534991844
				chr10	116314447	116314448	rs2497729													chr9	134151846	134151847	rs190460518
				chr15	63345728	63345729	rs553132337													chr19	45261943	45261944	rs141410012
				chr9	116231219	116231220	rs12335716													chr19	51631219	51631220	rs571495811
				chr2	201984560	201984561	rs529042577													chr17	29146658	29146659	rs532321685
				chr16	31439107	31439108	rs557194061													chr17	61711198	61711199	rs113150949
				chr22	33996531	33996532	rs577901459													chr2	182177339	182177340	rs571773637
				chr4	77230148	77230149	rs540592987													chr8	56800459	56800460	rs574992615
				chr22	43116611	43116612	rs569932151													chr14	35304695	35304696	rs1200405
				chr18	71816290	71816291	rs185377253													chr1	206641868	206641869	rs6657352
				chr10	123762733	123762734	rs533944588													chr9	92052893	92052894	rs7041088
				chr20	25233241	25233242	rs183529846													chr12	62651961	62651962	rs150271959
				chr20	36789827	36789828	rs199577232													chr14	93143236	93143237	rs536540151
				chr5	173380305	173380306	rs375308548													chr9	77709604	77709605	rs12340784
				chr22	35990405	35990406	rs115440190													chr1	114355983	114355984	rs559455840
				chr1	1341214	1341215	rs200133158													chr1	27957088	27957089	rs372842917
				chr10	50512911	50512912	rs191491954													chr20	43621418	43621419	rs558647444
				chr9	85874017	85874018	rs189535888													chr9	117145915	117145916	rs10982191
				chr12	93595869	93595870	rs567174840													chr15	40596252	40596253	rs577896997
				chr19	49404267	49404268	rs148598236													chr9	139268452	139268453	rs118058868
				chr10	115424366	115424367	rs564445393													chr11	118078717	118078718	rs7101652
				chr5	167375197	167375198	rs567118750													chr14	93120878	93120879	rs575004166
				chr2	220492696	220492697	rs573113566													chr8	134065385	134065386	rs541630534
				chr9	97790640	97790641	rs549474374													chr1	235116754	235116755	rs185784200
				chr2	198861561	198861562	rs185759194													chr6	31549826	31549827	rs183510030
				chr10	123894041	123894042	rs535351198													chr7	98976492	98976493	rs369663851
				chr18	33978412	33978413	rs113132231													chr7	50431158	50431159	rs568360006
				chr3	49209056	49209057	rs34571182													chr9	100866220	100866221	rs7030321
				chr4	114502290	114502291	rs572997919													chr7	99097428	99097429	rs538614843
				chr14	77429722	77429723	rs560281651													chr5	39272505	39272506	rs146533109
				chr10	112417532	112417533	rs187586092													chr3	52282404	52282405	rs370443102
				chr4	142053330	142053331	rs533443075													chr12	105114415	105114416	rs58827590
				chr1	232727532	232727533	rs143111436													chr5	1497790	1497791	rs563966771
				chr17	66949999	66950000	rs140583124													chr17	54992796	54992797	rs77432184
				chr5	172699877	172699878	rs552673198													chr16	27324015	27324016	rs80229434
				chr17	55951956	55951957	rs538057718													chr9	95883784	95883785	rs7033638
				chr4	140738466	140738467	rs544588706													chr17	74495313	74495314	rs549046191
				chr1	74888797	74888798	rs546610444													chr1	198636030	198636031	rs547845153
				chr8	17178280	17178281	rs547286161													chr19	1036912	1036913	rs11670441
				chr15	92689228	92689229	rs740432													chr2	197018925	197018926	rs572833596
				chr1	237564263	237564264	rs61832523													chr12	32114931	32114932	rs573759529
				chr10	116478735	116478736	rs562536608													chr17	72473052	72473053	rs77069648
				chr7	107603085	107603086	rs577762263													chr16	31213674	31213675	rs73532217
				chr16	58062729	58062730	rs567984359													chr1	161032135	161032136	rs546188787
				chr10	112461167	112461168	rs534368941													chr1	167627693	167627694	rs539578376
				chr11	12002113	12002114	rs531621204													chr16	3125134	3125135	rs570347148
				chr2	18740748	18740749	rs34722188													chr2	175453691	175453692	rs533538349
				chr2	179915548	179915549	rs568095838													chr6	36082121	36082122	rs570296763
				chr1	237308308	237308309	rs576386569													chr15	94773266	94773267	rs147241800
				chr9	14205589	14205590	rs181899491													chr9	77726134	77726135	rs542254660
				chr12	3385396	3385397	rs150407498													chr1	235112416	235112417	rs6657543
				chr1	184928833	184928834	rs375753815													chr22	50629419	50629420	rs534662140
				chr15	83471385	83471386	rs565428989													chr8	27262136	27262137	rs116433564
				chr7	136554857	136554858	rs28385274													chr14	92998893	92998894	rs149366816
				chr22	35995908	35995909	rs143611024													chr11	615348	615349	rs368440136
				chr22	36004103	36004104	rs45538131													chr15	75400660	75400661	rs544710282
				chr6	39029156	39029157	rs560741614													chr11	73684179	73684180	rs555030772
				chr6	46013615	46013616	rs144480946													chr16	28158354	28158355	rs569351275
				chr2	40575045	40575046	rs145107389													chr19	39820515	39820516	rs557412830
				chr9	134155006	134155007	rs563440375													chr5	39204243	39204244	rs540158244
				chr5	80566026	80566027	rs529899449													chr14	78070787	78070788	rs138222208
				chr4	65226281	65226282	rs184822922													chr9	95883903	95883904	rs563767472
				chr5	16535709	16535710	rs187949246													chr12	123921988	123921989	rs547060673
				chr1	237249246	237249247	rs551018507													chr7	44088691	44088692	rs187125901
				chr2	169614421	169614422	rs572671158													chr20	62205855	62205856	rs550919259
				chr20	43216702	43216703	rs112128849													chr17	73392813	73392814	rs114494825
				chr16	46797942	46797943	rs140880176													chr17	43309629	43309630	rs553786641
				chr12	33032394	33032395	rs533511171													chr1	31214596	31214597	rs149034623
				chr1	214283523	214283524	rs74139608													chr19	17960634	17960635	rs557291130
				chr17	74542644	74542645	rs114437911													chr6	24927029	24927030	rs567494007
				chr12	124004762	124004763	rs143327666													chr6	25027940	25027941	rs557676821
				chr3	167767651	167767652	rs532629199													chr8	134069626	134069627	rs544533970
				chr3	105589357	105589358	rs371332131													chr6	31557289	31557290	rs574643726
				chr19	55971098	55971099	rs113828618													chr17	4389635	4389636	rs199532919
				chr11	11995727	11995728	rs537877486													chr4	2805473	2805474	rs557784566
				chr1	31847117	31847118	rs576778496													chr9	95732751	95732752	rs533393037
				chr9	14201218	14201219	rs139593743													chr19	908928	908929	rs112378464
				chr11	16809685	16809686	rs138413226													chr19	38908793	38908794	rs368210832
				chr17	74693525	74693526	rs574439902													chr2	69010307	69010308	rs6546434
				chr4	41544204	41544205	rs183144580													chr14	93005935	93005936	rs546215137
				chr8	22245544	22245545	rs538495956													chr1	45187864	45187865	rs535365585
				chr1	65640530	65640531	rs141922429													chr11	73693913	73693914	rs576326835
				chr3	48056843	48056844	rs186093974													chr16	57025810	57025811	rs145670271
				chr10	51573051	51573052	rs544769827													chr11	64625708	64625709	rs7927560
				chr5	141314616	141314617	rs559863173													chr5	176327121	176327122	rs550183679
				chr12	4382291	4382292	rs76066295													chr1	160680311	160680312	rs145556069
				chr13	75980435	75980436	rs7327133													chr12	109012470	109012471	rs113385698
				chr1	165607578	165607579	rs556974098													chr19	51630484	51630485	rs273688
				chr8	17659053	17659054	rs191954569													chr12	66629351	66629352	rs535537205
				chr1	232645702	232645703	rs545105766													chr3	183270847	183270848	rs57029203
				chr4	114458927	114458928	rs189832803													chr8	134078263	134078264	rs551895840
				chr21	38444984	38444985	rs531811223													chr15	40595938	40595939	rs528501766
				chr14	23889832	23889833	rs372029904													chr5	169718396	169718397	rs542941328
				chr10	121416612	121416613	rs560719313													chr17	4619508	4619509	rs140765018
				chr18	33961672	33961673	rs575261963													chr14	78056931	78056932	rs111243614
				chr9	5450104	5450105	rs568051487													chr17	29143254	29143255	rs547476213
				chr16	23143813	23143814	rs141747985													chr9	95792157	95792158	rs546814653
				chr8	98788692	98788693	rs114297091													chr19	1037679	1037680	rs201591760
				chr10	92729451	92729452	rs189753290													chr22	37258775	37258776	rs575213771
				chr4	100579871	100579872	rs552467771													chr11	1871764	1871765	rs570312937
				chr4	95390871	95390872	rs577159682													chr20	47367958	47367959	rs531545794
				chr6	107349987	107349988	rs190347608													chr16	88758743	88758744	rs183215844
				chr7	123301683	123301684	rs138245185													chr10	11220612	11220613	rs537044322
				chr8	17930726	17930727	rs6586687													chr2	182259535	182259536	rs561809993
				chr2	202295490	202295491	rs187443985													chr17	8860358	8860359	rs116166909
				chr2	40599265	40599266	rs181871462													chr5	43038023	43038024	rs568750477
				chr7	101556607	101556608	rs540983922													chr17	76376241	76376242	rs540690780
				chr2	106039726	106039727	rs56258802													chr3	52269791	52269792	rs187622356
				chr4	89261383	89261384	rs560925143													chr9	140503270	140503271	rs553223401
				chr18	33888587	33888588	rs577719196													chr17	73400383	73400384	rs189373773
				chr5	150616787	150616788	rs149923972													chr20	47387558	47387559	rs527900035
				chr3	159598434	159598435	rs148907522													chr1	198636735	198636736	rs12145132
				chr7	101568112	101568113	rs571528626													chr1	203256135	203256136	rs114816482
				chr15	41221519	41221520	rs369658253													chr22	17699401	17699402	rs5748958
				chr6	4359679	4359680	rs114651281													chr1	202127202	202127203	rs575819789
				chr6	139613224	139613225	rs10457685													chr15	77312145	77312146	rs138217389
				chr16	4266844	4266845	rs9931443													chr1	167624118	167624119	rs138207677
				chr3	52485555	52485556	rs199709697													chr2	233943541	233943542	rs573141467
				chr16	82769650	82769651	rs116776640													chr19	46019765	46019766	rs563622319
				chr8	52559093	52559094	rs141687097													chr7	50359962	50359963	rs546086821
				chr6	13396789	13396790	rs576330450													chr19	1027370	1027371	rs373441144
				chr2	220489913	220489914	rs535091981													chr12	54894063	54894064	rs147543093
				chr6	76194894	76194895	rs1932523													chr17	74494065	74494066	rs572960415
				chr8	19587042	19587043	rs55732335													chr19	46013682	46013683	rs143674072
				chr9	134170143	134170144	rs374576146													chr14	77501892	77501893	rs116331124
				chr15	63195327	63195328	rs142949939													chr1	12232329	12232330	rs535053190
				chr3	179376228	179376229	rs191357369													chr1	26618162	26618163	rs532765527
				chr22	34238945	34238946	rs116540390													chr2	219261729	219261730	rs192830106
				chr1	116311606	116311607	rs532478165													chr17	76126541	76126542	rs74660316
				chr2	40669947	40669948	rs572255948													chr2	219259405	219259406	rs573658734
				chr13	24122789	24122790	rs571630715													chr20	43605202	43605203	rs531641591
				chr3	192128115	192128116	rs530392284													chr11	128575363	128575364	rs543302895
				chr5	53767222	53767223	rs184847756													chr11	104904072	104904073	rs149497321
				chr12	49172972	49172973	rs74892016													chr14	78032735	78032736	rs533731568
				chr9	97630780	97630781	rs552756206													chr17	47816769	47816770	rs554176427
				chr8	131653616	131653617	rs561495019													chr1	15747234	15747235	rs112012508
				chr13	20698500	20698501	rs547066342													chr1	31236101	31236102	rs192476663
				chr17	55926275	55926276	rs2586044													chr17	61774236	61774237	rs559895887
				chr10	123895413	123895414	rs547390487													chr8	134086831	134086832	rs111727053
				chr5	172667780	172667781	rs574329247													chr22	50968141	50968142	rs571316178
				chr5	142124908	142124909	rs577407148													chr4	2804867	2804868	rs111634253
				chr3	14277603	14277604	rs552849377													chr7	100275805	100275806	rs79631023
				chr6	3930010	3930011	rs6927526													chr3	196359348	196359349	rs559801372
				chr10	115418512	115418513	rs552106307													chr3	196380364	196380365	rs114719604
				chr2	152681199	152681200	rs12996186													chr1	167620375	167620376	rs113906368
				chr15	86157728	86157729	rs371229528													chr1	160680561	160680562	rs565748535
				chr5	172672442	172672443	rs10035534													chr14	91867655	91867656	rs1285827
				chr13	76011815	76011816	rs192457992													chr12	105074468	105074469	rs534494034
				chr2	63809277	63809278	rs572613473													chr11	62573226	62573227	rs573340299
				chr3	42055828	42055829	rs544187338													chr2	202127771	202127772	rs374021498
				chr18	34080446	34080447	rs151196373													chr6	31549581	31549582	rs561522036
				chr2	101769614	101769615	rs545638475													chr11	72427617	72427618	rs147970785
				chr1	11916716	11916717	rs113290642													chr7	144533459	144533460	rs569521512
				chr2	40740153	40740154	rs73927853													chr10	129859422	129859423	rs4431936
				chr6	6700712	6700713	rs555687257													chr19	14895707	14895708	rs7250170
				chr10	33568160	33568161	rs534776204													chr17	43300668	43300669	rs1552457
				chr8	125421857	125421858	rs187953249													chr15	43398389	43398390	rs185079322
				chr8	25792932	25792933	rs572807635													chr13	46751378	46751379	rs143663090
				chr14	55201345	55201346	rs574570710													chr12	123356669	123356670	rs549473078
				chr3	73058119	73058120	rs548845491													chr19	39817842	39817843	rs534029366
				chr9	112918931	112918932	rs371376514													chr1	45187249	45187250	rs372326125
				chr13	34115789	34115790	rs564198747													chr2	233978528	233978529	rs544878224
				chr1	55014099	55014100	rs3753011													chr4	185352800	185352801	rs17686279
				chr3	52569948	52569949	rs60611300													chr12	109028199	109028200	rs548313732
				chr8	105599419	105599420	rs139991185													chr16	57026928	57026929	rs545572500
				chr10	116364553	116364554	rs577130005													chr1	11801250	11801251	rs145049435
				chr2	46768418	46768419	rs184611808													chr21	34671024	34671025	rs189070604
				chr9	34991615	34991616	rs561119716													chr15	44955336	44955337	rs565862344
				chr1	232765422	232765423	rs372982536													chr19	8558575	8558576	rs189014608
				chr20	19787908	19787909	rs541223908													chr3	32450070	32450071	rs77243802
				chr10	123753337	123753338	rs36082085													chr2	144021046	144021047	rs578201594
				chr12	68049396	68049397	rs555892578													chr21	15893995	15893996	rs568381277
				chr9	134149715	134149716	rs12347363													chr17	73399681	73399682	rs562871039
				chr2	169542865	169542866	rs74760130													chr6	41691181	41691182	rs56317951
				chr19	38308193	38308194	rs372063167													chr5	39274761	39274762	rs186930895
				chr3	192320660	192320661	rs2246599													chr4	2815641	2815642	rs564307845
				chr20	56013830	56013831	rs75136273													chr17	76128611	76128612	rs572214532
				chr20	62581658	62581659	rs530653893													chr7	138783580	138783581	rs192481733
				chr16	698605	698606	rs535571322													chr2	69024170	69024171	rs541246511
				chr4	152693112	152693113	rs141976945													chr1	27671261	27671262	rs547649520
				chr6	82459341	82459342	rs560203341													chr10	75504152	75504153	rs527821582
				chr2	135170222	135170223	rs535496455													chr6	31694463	31694464	rs557338491
				chr5	148541830	148541831	rs190659550													chr16	28985887	28985888	rs571621147
				chr13	32680879	32680880	rs145061109													chr11	67035848	67035849	rs539651674
				chr1	85262822	85262823	rs556183753													chr9	134146878	134146879	rs79975242
				chr2	40663324	40663325	rs145035481													chr8	134074195	134074196	rs3758110
				chr10	123915898	123915899	rs61354238													chr3	50374452	50374453	rs587622032
				chr1	237395753	237395754	rs376621069													chr12	51713704	51713705	rs79723082
				chr9	101757472	101757473	rs538686350													chr16	88764066	88764067	rs369715240
				chr13	43633051	43633052	rs559643812													chr11	64633934	64633935	rs649208
				chr1	43149390	43149391	rs528763680													chr15	65143608	65143609	rs535785289
				chr9	112605896	112605897	rs555992662													chr16	50299567	50299568	rs4578645
				chr17	66462767	66462768	rs577022244													chr2	136997822	136997823	rs562527965
				chr18	25712284	25712285	rs528826449													chr6	159453812	159453813	rs3117148
				chr9	97630270	97630271	rs16911750													chr7	100452046	100452047	rs538550030
				chr22	20008834	20008835	rs111664354													chr1	27669623	27669624	rs45559839
				chr6	129690343	129690344	rs116807501													chr3	14463238	14463239	rs542467215
				chr9	13787979	13787980	rs536065161													chr14	93131682	93131683	rs112097633
				chr4	106394247	106394248	rs191891029													chr14	52784578	52784579	rs527422122
				chr6	45956523	45956524	rs74924442													chr1	11800816	11800817	rs184019358
				chr3	171364879	171364880	rs568083631													chr12	104888429	104888430	rs576682007
				chr11	1975444	1975445	rs534032954													chr11	48021471	48021472	rs145270766
				chr10	73936381	73936382	rs73274956													chr1	26945639	26945640	rs112036571
				chr1	145040506	145040507	rs587736970													chr1	45187527	45187528	rs552614873
				chr11	113729631	113729632	rs547270604													chr2	202130166	202130167	rs35813708
				chr1	116251118	116251119	rs532913045													chr1	23859063	23859064	rs542005896
				chr1	237420843	237420844	rs549396307													chr19	54882252	54882253	rs567727150
				chr12	4402895	4402896	rs117873393													chr9	130541200	130541201	rs570363317
				chr9	13706399	13706400	rs564002666													chr9	95896098	95896099	rs10821075
				chr1	214185393	214185394	rs74139088													chr8	38795880	38795881	rs553119182
				chr18	48406290	48406291	rs543034627													chr14	78061734	78061735	rs535112979
				chr3	192234565	192234566	rs78260089													chr15	65135264	65135265	rs62017291
				chr10	112562344	112562345	rs59523266													chr2	158309514	158309515	rs545276836
				chr10	88469947	88469948	rs559095257													chr6	41905024	41905025	rs539052412
				chr14	94431041	94431042	rs534681204													chr15	77294238	77294239	rs553345339
				chr8	105550008	105550009	rs181686574													chr5	39210103	39210104	rs530390129
				chr6	13096484	13096485	rs527646196													chr22	40357679	40357680	rs140076702
				chr10	51574179	51574180	rs117466840													chr20	56203829	56203830	rs375686670
				chr15	85958415	85958416	rs563632423													chr16	81830153	81830154	rs143938007
				chr4	75897876	75897877	rs188754964													chr2	233972857	233972858	rs567404658
				chr15	90776900	90776901	rs532089790													chr1	12254449	12254450	rs56286668
				chr4	169432464	169432465	rs531878550													chr10	49893194	49893195	rs535573154
				chr6	34567319	34567320	rs73409996													chr8	27233075	27233076	rs530140106
				chr15	71888896	71888897	rs74866717													chr3	50373648	50373649	rs115339582
				chr3	167740527	167740528	rs553373965													chr16	4400198	4400199	rs534344220
				chr10	18759618	18759619	rs534481841													chr1	161032885	161032886	rs574718612
				chr1	165607405	165607406	rs147191778													chr4	84035936	84035937	rs566737052
				chr17	80693577	80693578	rs191210297													chr22	37640939	37640940	rs542449877
				chr3	119390726	119390727	rs368141428													chr19	42386387	42386388	rs544281924
				chr3	50325696	50325697	rs151152925													chr22	22307356	22307357	rs530402007
				chr2	40618874	40618875	rs138095765													chr18	2656827	2656828	rs187224251
				chr12	642337	642338	rs529825099													chr5	156962018	156962019	rs141088746
				chr1	1311595	1311596	rs191295154													chr5	169074461	169074462	rs10067174
				chr13	75974819	75974820	rs6562894													chr9	95731637	95731638	rs568136501
				chr6	129673494	129673495	rs551803429													chr11	2321051	2321052	rs558084493
				chr15	44166923	44166924	rs536447738													chr21	34778093	34778094	rs569291348
				chr17	66462322	66462323	rs186461282													chr1	117312679	117312680	rs74111718
				chr2	26474498	26474499	rs529447347													chr1	111763141	111763142	rs191247410
				chr1	65640979	65640980	rs533242702													chr6	31237892	31237893	rs72558154
				chr9	38016923	38016924	rs73437977													chr5	39195029	39195030	rs544600476
				chr2	40664848	40664849	rs560167481													chr7	73633740	73633741	rs76516435
				chr1	55023803	55023804	rs532843320													chr20	47441415	47441416	rs531359217
				chr6	97347240	97347241	rs11962738													chr19	42700733	42700734	rs551346355
				chr4	186642417	186642418	rs540571989													chr11	1780147	1780148	rs566253161
				chr11	6701844	6701845	rs554449625													chr2	202051499	202051500	rs41520046
				chr13	50657410	50657411	rs542327422													chr10	135088348	135088349	rs531185294
				chr10	92679284	92679285	rs147204218													chr9	117143217	117143218	rs528359104
				chr2	179391961	179391962	rs193212275													chr11	48022126	48022127	rs79187571
				chr3	46895396	46895397	rs139770326													chr15	94774333	94774334	rs570600742
				chr14	73170172	73170173	rs192731857													chr22	50980984	50980985	rs1866
				chr10	91238913	91238914	rs571896927													chr1	167614985	167614986	rs549702784
				chr7	31927718	31927719	rs151123163													chr7	104626322	104626323	rs556507625
				chr14	55100522	55100523	rs144419250													chr5	39187728	39187729	rs546649988
				chr3	159573461	159573462	rs549078655													chr3	13459994	13459995	rs555266351
				chr15	86048272	86048273	rs561618975													chr22	44589372	44589373	rs114428461
				chr1	206884261	206884262	rs7521518													chr5	39179659	39179660	rs558516054
				chr3	69928640	69928641	rs530539095													chr7	98974218	98974219	rs146662113
				chr3	105601535	105601536	rs547755921													chr15	75081430	75081431	rs371065814
				chr3	196010024	196010025	rs185069488													chr22	17701325	17701326	rs561828080
				chr12	19192326	19192327	rs550834518													chr14	70110267	70110268	rs17107164
				chr3	64598405	64598406	rs534516591													chr7	50418245	50418246	rs568233384
				chr1	237265674	237265675	rs573400868													chr17	74496420	74496421	rs112913575
				chr18	56219339	56219340	rs544523528													chr1	27954784	27954785	rs546297326
				chr4	159733977	159733978	rs568814971													chr7	106503542	106503543	rs849387
				chr13	75901623	75901624	rs186965854													chr8	27190115	27190116	rs531996978
				chr18	68004581	68004582	rs17062107													chr8	27186707	27186708	rs7004001
				chr18	19787018	19787019	rs571392526													chr1	23856178	23856179	rs576887695
				chr12	49179118	49179119	rs549055185													chr1	25567791	25567792	rs574456137
				chr9	115141217	115141218	rs541773686													chr11	48056930	48056931	rs114704830
				chr1	16348374	16348375	rs540047787													chr2	113947937	113947938	rs115086420
				chr5	41407626	41407627	rs181316911													chr2	219088020	219088021	rs9917296
				chr1	237261565	237261566	rs181359206													chr6	41692563	41692564	rs534169271
				chr7	80236161	80236162	rs545225903													chr3	50284395	50284396	rs587638775
				chr20	13765697	13765698	rs116192508													chr17	56367806	56367807	rs145446298
				chr6	118864675	118864676	rs556438695													chr1	12245641	12245642	rs186332964
				chr6	43739165	43739166	rs542055840													chr16	28120636	28120637	rs199901691
				chr3	159579527	159579528	rs528338952													chr20	47370665	47370666	rs117434105
				chr7	136553388	136553389	rs543768363													chr1	198618705	198618706	rs12044356
				chr14	73246517	73246518	rs572530860													chr11	72427468	72427469	rs371918867
				chr3	188010157	188010158	rs537171958													chr7	50360094	50360095	rs561638822
				chr5	173354005	173354006	rs571955035													chr12	62655372	62655373	rs543818565
				chr8	17927381	17927382	rs184246775													chr22	22300568	22300569	rs561521621
				chr2	88379231	88379232	rs112568597													chr14	78073024	78073025	rs563209909
				chr11	16912913	16912914	rs188240971													chr9	95733168	95733169	rs370932852
				chr7	107599849	107599850	rs199766322													chr19	8566893	8566894	rs2967597
				chr1	28573345	28573346	rs555359796													chr9	92136897	92136898	rs34573217
				chr7	123303290	123303291	rs199520661													chr20	47443403	47443404	rs6012539
				chr7	75679296	75679297	rs562604342													chr11	128609957	128609958	rs544935121
				chr15	85972828	85972829	rs138017975													chr3	32450774	32450775	rs537388086
				chr15	92688910	92688911	rs12441878													chr6	32634056	32634057	rs28746838
				chr9	116340919	116340920	rs559906920													chr16	27331017	27331018	rs544329366
				chr12	114822396	114822397	rs112369043													chr19	14477668	14477669	rs550375600
				chr4	140843151	140843152	rs566024611													chr6	137538146	137538147	rs141875516
				chr7	49816252	49816253	rs144232984													chr20	62705883	62705884	rs577731145
				chr4	186619689	186619690	rs529089018													chr5	39215424	39215425	rs117502672
				chr2	101522809	101522810	rs116365250													chr4	185365821	185365822	rs149625799
				chr9	116326998	116326999	rs543717722													chr3	46992243	46992244	rs535735089
				chr12	93614273	93614274	rs577906716													chr8	27220882	27220883	rs567189293
				chr14	102974958	102974959	rs561500393													chr22	18260616	18260617	rs4819632
				chr3	69143597	69143598	rs1866267													chr22	37259209	37259210	rs555474408
				chr2	179664498	179664499	rs372233361													chr6	106534623	106534624	rs183542708
				chr1	94882083	94882084	rs534286626													chr15	77311320	77311321	rs114434525
				chr16	82734429	82734430	rs571474883													chr7	99954188	99954189	rs185324967
				chr10	88450077	88450078	rs574624388													chr14	91790535	91790536	rs111982731
				chr9	112835983	112835984	rs368023497													chr17	29151480	29151481	rs541020826
				chr5	148537114	148537115	rs540695244													chr10	45869712	45869713	rs4987106
				chr4	159591323	159591324	rs142089438													chr1	202125130	202125131	rs6664530
				chr1	95583777	95583778	rs544086226													chr18	43651583	43651584	rs115953916
				chr9	40792146	40792147	rs536866779													chr22	37619051	37619052	rs9607430
				chr20	42754304	42754305	rs546769733													chr15	75090852	75090853	rs543814060
				chr7	35289214	35289215	rs568662162													chr16	50718964	50718965	rs549332817
				chr16	4262472	4262473	rs545946977													chr11	117870994	117870995	rs562410825
				chr13	31777959	31777960	rs534036403													chr11	128624285	128624286	rs142158421
				chr10	18666212	18666213	rs577053278													chr19	54875206	54875207	rs189015202
				chr3	16814678	16814679	rs554614776													chr7	106512935	106512936	rs73186294
				chr5	145449824	145449825	rs144804819													chr2	233972834	233972835	rs551398554
				chr11	66138433	66138434	rs10791872													chr3	32455354	32455355	rs189343750
				chr11	47546960	47546961	rs570340133													chr15	75071767	75071768	rs147563408
				chr15	92466912	92466913	rs555263517													chr15	77288112	77288113	rs193136723
				chr5	79091818	79091819	rs560994118													chr19	10491942	10491943	rs190323868
				chr5	41360943	41360944	rs571204305													chr1	235120412	235120413	rs3923231
				chr2	105994981	105994982	rs75940080													chr7	150267615	150267616	rs62502270
				chr11	16877036	16877037	rs549674201													chr9	77762609	77762610	rs533728809
				chr4	95514396	95514397	rs532492971													chr5	43041404	43041405	rs140918573
				chr4	114499858	114499859	rs563428283													chr16	9051871	9051872	rs554033681
				chr11	113741121	113741122	rs115800833													chr12	105042390	105042391	rs555724347
				chr3	119389729	119389730	rs78923933													chr15	44974896	44974897	rs532675403
				chr13	24125538	24125539	rs551702538													chr19	36233309	36233310	rs540318327
				chr4	114683575	114683576	rs572116581													chr20	33865624	33865625	rs528462272
				chr12	657946	657947	rs566818796													chr12	109011073	109011074	rs149543430
				chr8	126345945	126345946	rs560177132													chr11	4415192	4415193	rs187226558
				chr10	60094996	60094997	rs202128454													chr19	54716312	54716313	rs551675764
				chr2	46769094	46769095	rs62134737													chr15	75086050	75086051	rs183816845
				chr5	115696539	115696540	rs79712306													chr11	128619253	128619254	rs114877263
				chr15	57975319	57975320	rs540096345													chr12	32114157	32114158	rs12809390
				chr6	118872165	118872166	rs577497213													chr1	160652728	160652729	rs192483599
				chr13	34186275	34186276	rs540652263													chr1	167639563	167639564	rs570092058
				chr8	25897490	25897491	rs556521671													chr9	114935824	114935825	rs528796676
				chr13	75990789	75990790	rs186620423													chr13	46915175	46915176	rs534425309
				chr20	42768817	42768818	rs533352511													chr2	143910940	143910941	rs570000760
				chr11	16831859	16831860	rs577661297													chr19	940926	940927	rs10404331
				chr3	38589311	38589312	rs41313009													chr2	68959547	68959548	rs181342604
				chr4	142002082	142002083	rs533026103													chr18	12840255	12840256	rs180890809
				chr7	75678643	75678644	rs3757594													chr11	48032814	48032815	rs546028606
				chr20	33913464	33913465	rs544343982													chr6	30480525	30480526	rs534689012
				chr8	11537638	11537639	rs552124937													chr3	14451041	14451042	rs187087313
				chr10	21159723	21159724	rs7072918													chr17	73830286	73830287	rs572439591
				chr14	77420310	77420311	rs542953329													chr5	176860637	176860638	rs146726245
				chr1	93645889	93645890	rs189214802													chr17	43307094	43307095	rs574603105
				chr2	40594859	40594860	rs140206040													chr15	77292001	77292002	rs116236275
				chr9	97787348	97787349	rs144275798													chr16	21657853	21657854	rs576779335
				chr18	34002380	34002381	rs560163882													chr19	41852647	41852648	rs544856250
				chr12	21926663	21926664	rs555347388													chr15	75493448	75493449	rs536554859
				chr1	20356175	20356176	rs191861929													chr2	233965905	233965906	rs192199880
				chr1	202380333	202380334	rs188343813													chr19	1065815	1065816	rs535550599
				chr6	43141992	43141993	rs538280896													chr4	154605892	154605893	rs561987922
				chr22	47082300	47082301	rs183275015													chr14	92982961	92982962	rs553332508
				chr2	103405246	103405247	rs189096133													chr5	43044891	43044892	rs550398668
				chr9	14238074	14238075	rs541318815													chr2	101927434	101927435	rs151046028
				chr12	94198575	94198576	rs188255580													chr1	45140529	45140530	rs536234792
				chr2	241377760	241377761	rs533200957													chr8	27205795	27205796	rs148882423
				chr17	76972445	76972446	rs140024485													chr14	78072698	78072699	rs570661581
				chr15	85930522	85930523	rs536800566													chr8	130999517	130999518	rs562944039
				chr13	43701373	43701374	rs543971418													chr4	40200855	40200856	rs185087007
				chr20	36736938	36736939	rs560059943													chr8	27196090	27196091	rs547746805
				chr14	74035875	74035876	rs538509960													chr6	35998654	35998655	rs530826739
				chr4	23885118	23885119	rs574300581													chr1	26616534	26616535	rs547778085
				chr10	116387714	116387715	rs188200968													chr3	46994817	46994818	rs2124509
				chr12	56111803	56111804	rs56280948													chr16	88765915	88765916	rs576650745
				chr15	63233280	63233281	rs11854425													chr3	46992271	46992272	rs60100816
				chr10	21185927	21185928	rs201152066													chr9	92090911	92090912	rs147806062
				chr13	76364859	76364860	rs185046813													chr2	231089191	231089192	rs147113293
				chr5	128430175	128430176	rs369185313													chr11	2322382	2322383	rs77781009
				chr5	139641867	139641868	rs546350497													chr20	49163726	49163727	rs537038061
				chr5	126348248	126348249	rs556223243													chr20	47403983	47403984	rs563936361
				chr3	178038244	178038245	rs548662237													chr16	28214862	28214863	rs185950060
				chr10	18601776	18601777	rs189684952													chr3	53199176	53199177	rs527717748
				chr2	101883026	101883027	rs3736586													chr11	5712218	5712219	rs191111790
				chr19	33166760	33166761	rs186881367													chr20	47441496	47441497	rs548585182
				chr10	86089032	86089033	rs553278199													chr7	150374815	150374816	rs566155048
				chr17	48255306	48255307	rs67824140													chr19	54886970	54886971	rs62132250
				chr5	173380874	173380875	rs554667869													chr8	27203035	27203036	rs144028591
				chr6	36842428	36842429	rs145636632													chr4	185330126	185330127	rs73874630
				chr18	8561410	8561411	rs533082826													chr6	29893605	29893606	rs116500576
				chr4	75859045	75859046	rs570263216													chr11	65417766	65417767	rs146081434
				chr12	27677958	27677959	rs574504209													chr16	3136746	3136747	rs149577193
				chr16	4267567	4267568	rs550872250													chr3	32435666	32435667	rs534874937
				chr9	469567	469568	rs534120543													chr3	38180226	38180227	rs79867863
				chr1	6659806	6659807	rs539089474													chr9	95789009	95789010	rs10992585
				chr12	19387537	19387538	rs571886661													chr22	37706949	37706950	rs548884809
				chr8	124664771	124664772	rs200378303													chr17	4621420	4621421	rs143491318
				chr11	47575356	47575357	rs7479463													chr6	106547538	106547539	rs535187052
				chr1	237209903	237209904	rs533609326													chr16	68018516	68018517	rs568634884
				chr6	150541537	150541538	rs534697055													chr19	13211520	13211521	rs112549109
				chr3	119362514	119362515	rs138664177													chr6	31557447	31557448	rs551328827
				chr2	106010116	106010117	rs546013053													chr19	15572537	15572538	rs370688246
				chr5	102202218	102202219	rs574181495													chr1	206646484	206646485	rs11807810
				chr5	145439646	145439647	rs2962525													chr5	131821136	131821137	rs191461092
				chr5	41409312	41409313	rs318028													chr1	111733441	111733442	rs562543336
				chr9	2572093	2572094	rs576730756													chr14	93115859	93115860	rs548687342
				chr9	97811745	97811746	rs76930087													chr1	167632630	167632631	rs149626894
				chr3	186982594	186982595	rs568582075													chr17	8839094	8839095	rs545108410
				chr1	198170491	198170492	rs6665458													chr21	46328626	46328627	rs144217038
				chr3	167587468	167587469	rs145553052													chr6	26404748	26404749	rs188429032
				chr15	42222539	42222540	rs553716296													chr5	100187863	100187864	rs186544122
				chr19	10362315	10362316	rs570096964													chr6	24927103	24927104	rs75717226
				chr2	3584160	3584161	rs115681821													chr9	92093323	92093324	rs553702976
				chr1	6761041	6761042	rs551013722													chr5	131829170	131829171	rs540353270
				chr5	41365290	41365291	rs560137845													chr3	14450562	14450563	rs375677835
				chr22	38840108	38840109	rs542987248													chr19	41848733	41848734	rs564206994
				chr20	32857725	32857726	rs189715646													chr14	91875329	91875330	rs541970988
				chr1	201334461	201334462	rs536144950													chr11	1903646	1903647	rs182591866
				chr3	66504738	66504739	rs538792052													chr1	12236231	12236232	rs569472734
				chr2	152684028	152684029	rs139344870													chr9	214808	214809	rs556230627
				chr4	186488541	186488542	rs182549205													chr15	65129506	65129507	rs548546609
				chr14	33031963	33031964	rs555484402													chr20	1449052	1449053	rs555261484
				chr1	28573274	28573275	rs143301312													chr14	91843058	91843059	rs572066523
				chr10	11785241	11785242	rs532209335													chr21	46346557	46346558	rs144145184
				chr8	11581802	11581803	rs150501293													chr16	84630730	84630731	rs535207539
				chr7	16695633	16695634	rs571706942													chr21	46351436	46351437	rs536690159
				chr5	140027434	140027435	rs146400503													chr3	183231376	183231377	rs7614051
				chr18	33908280	33908281	rs500871													chr1	198634243	198634244	rs182155546
				chr8	11580822	11580823	rs192062986													chr21	42733359	42733360	rs150520514
				chr8	30028942	30028943	rs571417752													chr2	158271868	158271869	rs148623966
				chr4	91049914	91049915	rs529190819													chr3	32455750	32455751	rs115352546
				chr13	42196936	42196937	rs541260072													chr13	46750334	46750335	rs73474488
				chr1	237271630	237271631	rs577260959													chr21	15896585	15896586	rs141462054
				chr1	153600121	153600122	rs562804632													chr12	62659910	62659911	rs576526832
				chr17	56030555	56030556	rs192321494													chr6	109769215	109769216	rs4946975
				chr2	198363503	198363504	rs1050347													chr1	111757140	111757141	rs566003935
				chr4	182185858	182185859	rs566645165													chr5	169066642	169066643	rs142642482
				chr3	192421500	192421501	rs563957042													chr11	3849520	3849521	rs115918827
				chr1	226496034	226496035	rs549556817													chr21	46344387	46344388	rs562539329
				chr15	86046450	86046451	rs141002962													chr10	73526843	73526844	rs117378733
				chr10	62058418	62058419	rs77786883													chr1	9746142	9746143	rs556449690
				chr10	93353923	93353924	rs542628655													chr12	53838263	53838264	rs551674797
				chr4	124792920	124792921	rs145725682													chr5	171610008	171610009	rs181327506
				chr3	188190525	188190526	rs189888616													chr12	25205792	25205793	rs577765861
				chr6	13496075	13496076	rs538098907													chr22	37257327	37257328	rs368167939
				chr18	25741115	25741116	rs554733776													chr7	98970901	98970902	rs559104720
				chr20	19770136	19770137	rs561486609													chr1	11796049	11796050	rs573897284
				chr11	9634884	9634885	rs186597696													chr21	46902246	46902247	rs535654633
				chr13	76033304	76033305	rs140453141													chr14	77503451	77503452	rs140730767
				chr3	160814554	160814555	rs553021527													chr11	104903699	104903700	rs566992247
				chr5	126312662	126312663	rs542008345													chr6	159465186	159465187	rs148942443
				chr3	66505587	66505588	rs113907470													chr9	95739430	95739431	rs377574887
				chr10	33520571	33520572	rs80334799													chr19	41860791	41860792	rs549373709
				chr13	20711036	20711037	rs74609935													chr1	28204230	28204231	rs571374673
				chr8	74658343	74658344	rs575926184													chr7	50352428	50352429	rs564273868
				chr6	44214839	44214840	rs556413112													chr16	30389988	30389989	rs534215977
				chr18	25624699	25624700	rs565162979													chr13	50209389	50209390	rs76920425
				chr2	198667933	198667934	rs75547965													chr1	167647595	167647596	rs191096851
				chr20	36790235	36790236	rs189876634													chr11	67809096	67809097	rs572050518
				chr15	83419866	83419867	rs187348028													chr19	2074408	2074409	rs576392388
				chr10	116264849	116264850	rs550555445													chr1	28192596	28192597	rs572345040
				chr4	122319921	122319922	rs1513713													chr12	94603276	94603277	rs554388883
				chr16	67205953	67205954	rs544812129													chr4	2793635	2793636	rs113128958
				chr1	232733148	232733149	rs374155381													chr6	30480040	30480041	rs528082748
				chr13	29713754	29713755	rs117849607													chr11	73095218	73095219	rs189661999
				chr3	37059614	37059615	rs144135447													chr1	31235567	31235568	rs542614226
				chr2	110969256	110969257	rs568251848													chr3	196356316	196356317	rs2630785
				chr20	623581	623582	rs371678986													chr17	72709156	72709157	rs550513817
				chr12	3194069	3194070	rs547403370													chr4	185330026	185330027	rs371605655
				chr10	112493026	112493027	rs544223018													chr13	46915749	46915750	rs566618589
				chr10	75412529	75412530	rs2395055													chr6	32633053	32633054	rs9274430
				chr13	24463201	24463202	rs140226582													chr5	169064153	169064154	rs572507701
				chr15	41222802	41222803	rs200269380													chr19	2274841	2274842	rs28384694
				chr2	179666829	179666830	rs68003004													chr1	183603906	183603907	rs12038024
				chr3	37070426	37070427	rs531873434													chr10	97803253	97803254	rs552921456
				chr8	52576909	52576910	rs111297107													chr1	160678989	160678990	rs541446782
				chr3	159520838	159520839	rs140883940													chr2	202126678	202126679	rs529144150
				chr4	141905182	141905183	rs561247293													chr6	31322124	31322125	rs151341422
				chr5	172663901	172663902	rs561915326													chr3	183266799	183266800	rs529117498
				chr2	169439850	169439851	rs141991855													chr21	34588744	34588745	rs188870398
				chr15	73659978	73659979	rs545040345													chr2	175496625	175496626	rs576919023
				chr1	100129291	100129292	rs569207707													chr19	10450508	10450509	rs113147780
				chr20	30194319	30194320	rs569202468													chr1	161189318	161189319	rs79566437
				chr10	112559777	112559778	rs571315892													chr1	202125018	202125019	rs147239213
				chr22	36784938	36784939	rs569406099													chr19	6480586	6480587	rs542163904
				chr6	129567983	129567984	rs544177457													chr5	100233541	100233542	rs539608973
				chr10	123930759	123930760	rs74158808													chr7	50350166	50350167	rs571991152
				chr4	159724272	159724273	rs146870164													chr9	77737028	77737029	rs10869507
				chr12	106677787	106677788	rs144202851													chr6	159125268	159125269	rs185115620
				chr10	112391343	112391344	rs550840238													chr21	46974773	46974774	rs184603401
				chr14	73332744	73332745	rs117769344													chr14	91871362	91871363	rs146375153
				chr9	100265936	100265937	rs539830386													chr17	73340607	73340608	rs149776421
				chr8	22227820	22227821	rs556352410													chr7	50417987	50417988	rs560985548
				chr1	78357928	78357929	rs182950842													chr22	37617828	37617829	rs183143215
				chr7	90255888	90255889	rs17869723													chr19	51625588	51625589	rs273681
				chr3	192437285	192437286	rs183466024													chr17	76385824	76385825	rs192119437
				chr6	163149338	163149339	rs115890909													chr5	39180707	39180708	rs532910181
				chr9	116103179	116103180	rs12350131													chr4	2804974	2804975	rs142892581
				chr10	71093391	71093392	rs16926246													chr6	30457428	30457429	rs17875368
				chr10	76970150	76970151	rs548566858													chr1	27947073	27947074	rs544553078
				chr4	152606546	152606547	rs4696286													chr3	50377058	50377059	rs587610703
				chr2	179639736	179639737	rs534604830													chr7	45016576	45016577	rs373159280
				chr12	33023818	33023819	rs185369437													chr11	72529844	72529845	rs142195908
				chr4	23891072	23891073	rs573729255													chr3	13462722	13462723	rs567735677
				chr5	172691880	172691881	rs563016689													chr1	26869574	26869575	rs552075008
				chr6	71276670	71276671	rs536153677													chr7	99098588	99098589	rs554355442
				chr21	35286515	35286516	rs551988410													chr13	46743530	46743531	rs534762734
				chr20	48789598	48789599	rs570314619													chr21	46312468	46312469	rs7281624
				chr3	46900471	46900472	rs149335686													chr10	26736465	26736466	rs532499829
				chr3	46030157	46030158	rs80281389													chr2	158271858	158271859	rs532704162
				chr12	582681	582682	rs189122059													chr2	68994166	68994167	rs114816519
				chr17	4903742	4903743	rs555791149													chr6	31584925	31584926	rs529954769
				chr12	22030832	22030833	rs544994376													chr6	159458015	159458016	rs112777023
				chr2	40598248	40598249	rs549403209													chr6	41692092	41692093	rs73733008
				chr14	55164348	55164349	rs529898162													chr1	198617591	198617592	rs193172473
				chr5	142122530	142122531	rs555700743													chr2	233980632	233980633	rs147941097
				chr5	78780880	78780881	rs534633914													chr5	39193306	39193307	rs559999230
				chr4	152614837	152614838	rs553336255													chr19	42381759	42381760	rs554379929
				chr3	66444750	66444751	rs150969161													chr6	159459234	159459235	rs539913868
				chr20	33574737	33574738	rs545640317													chr1	167643043	167643044	rs182619770
				chr22	42482186	42482187	rs552658891													chr20	47383834	47383835	rs79361685
				chr21	41160924	41160925	rs561806679													chr1	31231201	31231202	rs568163584
				chr4	41364407	41364408	rs184811099													chr22	37627192	37627193	rs114247881
				chr17	66949230	66949231	rs528443965													chr11	64644404	64644405	rs74341214
				chr14	32964764	32964765	rs575592074													chr7	128578708	128578709	rs190513410
				chr1	232758539	232758540	rs572371038													chr4	185367830	185367831	rs793788
				chr21	40818710	40818711	rs559613163													chr11	73086558	73086559	rs377738889
				chr3	66540551	66540552	rs539206946													chr17	16321333	16321334	rs113554818
				chr17	65991790	65991791	rs557842920													chr6	31237731	31237732	rs184081117
				chr8	131663191	131663192	rs371126467													chr15	80264212	80264213	rs554198151
				chr1	217237800	217237801	rs572486989													chr7	106514116	106514117	rs143591782
				chr10	112440989	112440990	rs569756412													chr19	17861487	17861488	rs531851011
				chr3	66139015	66139016	rs117871075													chr1	26636042	26636043	rs11247907
				chr10	90145575	90145576	rs185125194													chr1	167599995	167599996	rs566221185
				chr3	119016197	119016198	rs9847851													chr11	47410400	47410401	rs182068752
				chr10	112538783	112538784	rs138133449													chr6	29912266	29912267	rs41557719
				chr8	11500171	11500172	rs571505699													chr12	25206455	25206456	rs138041963
				chr10	121139148	121139149	rs567497540													chr2	68976725	68976726	rs138949877
				chr2	63815945	63815946	rs375805588													chr12	47609520	47609521	rs10128894
				chr5	157001236	157001237	rs562552553													chr7	38380616	38380617	rs188432089
				chr9	97674217	97674218	rs201138856													chr21	34590091	34590092	rs191970282
				chr14	55202863	55202864	rs114387355													chr12	104882962	104882963	rs147897989
				chr22	29470433	29470434	rs528099257													chr17	43321086	43321087	rs181679032
				chr9	34989496	34989497	rs548765018													chr22	37693132	37693133	rs184273430
				chr12	124016412	124016413	rs530667205													chr10	45916687	45916688	rs139316218
				chr2	11009478	11009479	rs73915860													chr6	74160446	74160447	rs9359033
				chr2	40473434	40473435	rs7605482													chr12	105113465	105113466	rs563686983
				chr4	141347800	141347801	rs557399219													chr5	169726569	169726570	rs549807449
				chr1	226495406	226495407	rs551496753													chr1	206647289	206647290	rs41296000
				chr12	124016067	124016068	rs151315706													chr8	56805296	56805297	rs189843982
				chr4	169430298	169430299	rs369363532													chr6	167365963	167365964	rs145554995
				chr14	33011140	33011141	rs547020617													chr16	88765173	88765174	rs78069475
				chr10	92695053	92695054	rs546073456													chr4	154445155	154445156	rs151227504
				chr7	8299046	8299047	rs533355555													chr19	14513447	14513448	rs138661222
				chr15	25092911	25092912	rs192307958													chr14	91827654	91827655	rs139771425
				chr1	2457696	2457697	rs531207204													chr4	84006587	84006588	rs528167932
				chr6	129571179	129571180	rs146612173													chr11	117877488	117877489	rs574175266
				chr3	66418938	66418939	rs530707176													chr1	200986176	200986177	rs528816595
				chr5	175100453	175100454	rs180827375													chr1	40859154	40859155	rs559611572
				chr4	95407919	95407920	rs553668246													chr12	32050364	32050365	rs547691334
				chr1	214200373	214200374	rs540653446													chr2	113937752	113937753	rs183584498
				chr1	55009787	55009788	rs150201665													chr12	123930850	123930851	rs151177550
				chr9	128521543	128521544	rs147813625													chr1	117045383	117045384	rs148329987
				chr5	173352686	173352687	rs555289030													chr7	99963031	99963032	rs188811165
				chr22	26157118	26157119	rs560613988													chr14	78082165	78082166	rs529617190
				chr3	25615133	25615134	rs553775114													chr11	1886000	1886001	rs553721966
				chr13	42490660	42490661	rs182006285													chr20	47325120	47325121	rs115381474
				chr18	48183837	48183838	rs187977685													chr9	95789880	95789881	rs565715426
				chr10	121028919	121028920	rs547424431													chr6	30479348	30479349	rs535469934
				chr1	115908092	115908093	rs188921524													chr10	73509444	73509445	rs557236923
				chr11	130344473	130344474	rs145056543													chr2	202127257	202127258	rs563489893
				chr15	63342387	63342388	rs540686231													chr5	49961494	49961495	rs572897708
				chr10	112563533	112563534	rs549867768													chr1	167602590	167602591	rs556892761
				chr8	74658565	74658566	rs114017782													chr21	45579646	45579647	rs555732541
				chr9	97628858	97628859	rs530672676													chr6	24931163	24931164	rs371594462
				chr8	28560722	28560723	rs568659515													chr8	21772256	21772257	rs184344356
				chr11	16899750	16899751	rs147115815													chr14	93143907	93143908	rs559180106
				chr8	2000654	2000655	rs536842406													chr19	46010095	46010096	rs541218126
				chr4	141928554	141928555	rs116073811													chr1	31211621	31211622	rs540079705
				chr13	76401807	76401808	rs568104314													chr4	38857752	38857753	rs181392246
				chr10	69870495	69870496	rs77192447													chr19	36401944	36401945	rs565728932
				chr10	50485963	50485964	rs181461002													chr4	154411242	154411243	rs187582947
				chr13	75991640	75991641	rs563370311													chr3	50291755	50291756	rs187076474
				chr1	100654120	100654121	rs535852086													chr8	38790613	38790614	rs118090790
				chr4	114478307	114478308	rs4834353													chr1	175158325	175158326	rs568324806
				chr6	164520656	164520657	rs138930519													chr19	12776225	12776226	rs576498138
				chr10	112490843	112490844	rs17127876													chr16	84630186	84630187	rs190522685
				chr10	18738984	18738985	rs535665083													chr3	50375215	50375216	rs587666023
				chr9	134153938	134153939	rs571504885													chr1	111421736	111421737	rs547679156
				chr12	3182291	3182292	rs184794721													chr14	75988443	75988444	rs183373392
				chr7	21983777	21983778	rs11766705													chr3	101655940	101655941	rs536658798
				chr9	38048818	38048819	rs78314620													chr21	15893236	15893237	rs187770953
				chr21	35287626	35287627	rs543595269													chr1	15748394	15748395	rs116836663
				chr10	5930536	5930537	rs116650460													chr19	1089479	1089480	rs145692869
				chr4	141941887	141941888	rs17006786													chr9	95882162	95882163	rs10992643
				chr15	92562992	92562993	rs16946268													chr12	123914942	123914943	rs544622789
				chr18	3214061	3214062	rs549651598													chr11	73686757	73686758	rs143838528
				chr13	76357893	76357894	rs181454107													chr19	908777	908778	rs369710956
				chr4	65395816	65395817	rs112665181													chr4	39027672	39027673	rs571371249
				chr3	46894978	46894979	rs537939159													chr11	64512825	64512826	rs560100281
				chr12	95396622	95396623	rs531715488													chr8	56919784	56919785	rs539820732
				chr7	107108961	107108962	rs570083564													chr9	130540683	130540684	rs570299189
				chr13	30884928	30884929	rs534299175													chr6	31171597	31171598	rs1135811
				chr1	46501598	46501599	rs9429089													chr17	73335435	73335436	rs191942780
				chr5	145437895	145437896	rs185052663													chr11	64622883	64622884	rs200595754
				chr10	121413105	121413106	rs141632132													chr19	35497781	35497782	rs548523764
				chr19	46849862	46849863	rs116132303													chr9	117134293	117134294	rs114331298
				chr2	179776556	179776557	rs538804337													chr9	117136263	117136264	rs186351017
				chr13	76032532	76032533	rs9573546													chr21	46332253	46332254	rs547447561
				chr2	159982709	159982710	rs529407383													chr5	118611795	118611796	rs140334535
				chr7	150674255	150674256	rs529883363													chr5	169081564	169081565	rs576137078
				chr4	95375550	95375551	rs576772516													chr7	138785318	138785319	rs201595969
				chr13	34119649	34119650	rs369290842													chr12	15117073	15117074	rs182203677
				chr3	187980852	187980853	rs187689330													chr5	50008432	50008433	rs148346176
				chr1	151116490	151116491	rs587704650													chr4	185367348	185367349	rs181634083
				chr5	41453146	41453147	rs377641868													chr17	76129902	76129903	rs433258
				chr4	114606749	114606750	rs7670019													chr19	49839768	49839769	rs528028544
				chr9	37904230	37904231	rs114930887													chr6	41168314	41168315	rs565273251
				chr19	39422115	39422116	rs559996601													chr6	42900906	42900907	rs184001850
				chr10	33629985	33629986	rs77665856													chr17	73346093	73346094	rs528266568
				chr3	25558708	25558709	rs551897173													chr11	104904407	104904408	rs148322930
				chr10	121415325	121415326	rs146737308													chr14	76008195	76008196	rs552936716
				chr1	28566167	28566168	rs549733251													chr11	128611202	128611203	rs11821794
				chr19	46088077	46088078	rs539890732													chr2	233929474	233929475	rs540150856
				chr2	9615947	9615948	rs535635263													chr1	167615180	167615181	rs143834084
				chr4	156433816	156433817	rs562434722													chr14	23298812	23298813	rs568258124
				chr20	8000266	8000267	rs112758050													chr20	47334687	47334688	rs6090894
				chr5	14863609	14863610	rs564970661													chr19	48762490	48762491	rs542811322
				chr13	30036516	30036517	rs567662577													chr19	39818680	39818681	rs565548427
				chr8	125376845	125376846	rs567833475													chr3	50265094	50265095	rs587645648
				chr2	128408865	128408866	rs138050673													chr2	233943548	233943549	rs535596435
				chr13	32786298	32786299	rs550365936													chr7	149470872	149470873	rs545994196
				chr14	75348357	75348358	rs559237267													chr8	134064279	134064280	rs564432392
				chr3	187958538	187958539	rs539320983													chr17	80291050	80291051	rs113575046
				chr5	170846904	170846905	rs537076627													chr11	3856742	3856743	rs117640293
				chr1	57124169	57124170	rs553845551													chr22	22294767	22294768	rs576761530
				chr8	52720122	52720123	rs565752204													chr17	73332669	73332670	rs368095100
				chr2	40723317	40723318	rs570805088													chr17	43301287	43301288	rs542975736
				chr2	54198238	54198239	rs372128963													chr8	27204003	27204004	rs563432563
				chr1	156639635	156639636	rs11549292													chr1	15748124	15748125	rs140128373
				chr14	32896494	32896495	rs146981654													chr7	104581719	104581720	rs565524538
				chr11	72870554	72870555	rs575307961													chr11	48128153	48128154	rs538821510
				chr3	158290903	158290904	rs575266940													chr11	117857066	117857067	rs7925112
				chr1	116288156	116288157	rs77014267													chr5	39207041	39207042	rs557571827
				chr3	178431423	178431424	rs527958424													chr3	32440282	32440283	rs376819459
				chr3	67049025	67049026	rs557714052													chr19	14482816	14482817	rs530719674
				chr9	642935	642936	rs193047354													chr17	29137327	29137328	rs529439487
				chr5	172667545	172667546	rs571623323													chr8	21768419	21768420	rs143602195
				chr5	41377196	41377197	rs528875658													chr1	27962657	27962658	rs146870880
				chr2	40474675	40474676	rs557597155													chr12	122064695	122064696	rs568054544
				chr4	141874235	141874236	rs114314237													chr19	48760536	48760537	rs544363631
				chr17	27476891	27476892	rs575628401													chr2	69002272	69002273	rs563488998
				chr12	124014697	124014698	rs187980484													chr8	134070776	134070777	rs140801314
				chr7	151420205	151420206	rs564692089													chr19	10449676	10449677	rs551218983
				chr2	40351503	40351504	rs147465627													chr15	45014515	45014516	rs183805760
				chr10	18767048	18767049	rs142183540													chr20	1449177	1449178	rs576678749
				chr4	37992904	37992905	rs540939989													chr14	52777363	52777364	rs558387377
				chr2	64091428	64091429	rs6740299													chr8	21766048	21766049	rs545481666
				chr6	134372968	134372969	rs562631502													chr17	73347015	73347016	rs144142690
				chr20	56013721	56013722	rs74634790													chr20	47394224	47394225	rs563453779
				chr6	46408576	46408577	rs535044484													chr9	134149612	134149613	rs112179439
				chr3	98475078	98475079	rs893831													chr22	37681573	37681574	rs539267009
				chr10	33568975	33568976	rs550145630													chr11	64646362	64646363	rs529656546
				chr5	41263962	41263963	rs567348560													chr2	69011226	69011227	rs555263460
				chr17	902699	902700	rs188012002													chr21	46336519	46336520	rs149574706
				chr14	73290377	73290378	rs186597498													chr8	56831044	56831045	rs561942430
				chr9	14308123	14308124	rs566313908													chr1	235147708	235147709	rs571365482
				chr10	33635967	33635968	rs114097710													chr19	8606933	8606934	rs114026321
				chr12	42631444	42631445	rs202166970													chr1	15741189	15741190	rs193047011
				chr10	112463582	112463583	rs73355080													chr1	85039758	85039759	rs140529130
				chr3	192207866	192207867	rs548435457													chr5	171577707	171577708	rs183591813
				chr1	178308248	178308249	rs16852708													chr1	114392862	114392863	rs560496985
				chr22	29470562	29470563	rs191598615													chr17	73337447	73337448	rs138462291
				chr20	19739834	19739835	rs538285966													chr19	1087091	1087092	rs571550010
				chr10	123915411	123915412	rs534435138													chr13	46750114	46750115	rs10083235
				chr5	41431437	41431438	rs189286382													chr17	56355210	56355211	rs148905487
				chr11	130321683	130321684	rs532246204													chr2	192502267	192502268	rs540479530
				chr1	64160675	64160676	rs192315767													chr6	24937981	24937982	rs181144075
				chr19	48613503	48613504	rs185659750													chr4	185393724	185393725	rs530046788
				chr1	232623852	232623853	rs12404722													chr20	47436436	47436437	rs183417532
				chr4	152722461	152722462	rs548254743													chr3	122287347	122287348	rs200706639
				chr3	187958431	187958432	rs575209917													chr14	93131031	93131032	rs545402130
				chr1	237546877	237546878	rs143869867													chr13	31309829	31309830	rs4769055
				chr1	173445842	173445843	rs34977864													chr3	183234631	183234632	rs368301487
				chr2	179725885	179725886	rs11693733													chr17	56357832	56357833	rs2856857
				chr6	13429116	13429117	rs542291438													chr2	68965855	68965856	rs34636714
				chr4	113629118	113629119	rs546606550													chr12	104915948	104915949	rs181695618
				chr10	75406301	75406302	rs143952122													chr12	123919937	123919938	rs146390929
				chr4	150124906	150124907	rs10520009													chr20	43619427	43619428	rs542702157
				chr20	24483370	24483371	rs559621851													chr8	134064076	134064077	rs192473490
				chr8	22254698	22254699	rs531172837													chr11	1785296	1785297	rs549491899
				chr5	150602335	150602336	rs181701543													chr9	134137851	134137852	rs569214808
				chr3	187681540	187681541	rs182980132													chr3	32437025	32437026	rs573813791
				chr16	58072377	58072378	rs543240484													chr9	140171234	140171235	rs559113544
				chr2	40357113	40357114	rs558943645													chr12	89745689	89745690	rs542439690
				chr12	591230	591231	rs539031413													chr5	169067820	169067821	rs181369799
				chr1	65613729	65613730	rs7550994													chr2	144019781	144019782	rs564056451
				chr7	80259046	80259047	rs375739648													chr19	41852725	41852726	rs578093768
				chr1	236823637	236823638	rs557457058													chr2	233982953	233982954	rs544798338
				chr9	112612499	112612500	rs115073672													chr17	76121759	76121760	rs7502920
				chr8	100511282	100511283	rs10504991													chr6	27862169	27862170	rs181490322
				chr11	16902760	16902761	rs556264520													chr6	24940912	24940913	rs575747557
				chr14	73289072	73289073	rs558499251													chr11	118747602	118747603	rs575900281
				chr15	92508205	92508206	rs566165225													chr18	2656940	2656941	rs572877979
				chr1	26582074	26582075	rs145588256													chr17	81009461	81009462	rs60886174
				chr18	33932940	33932941	rs62084133													chr9	95829044	95829045	rs187164200
				chr3	123104764	123104765	rs533111848													chr19	2062608	2062609	rs533972645
				chr22	38204071	38204072	rs188858987													chr12	122068223	122068224	rs142686603
				chr6	139155676	139155677	rs10872495													chr6	31236500	31236501	rs73730345
				chr17	66509425	66509426	rs184811758													chr3	47013667	47013668	rs572797899
				chr2	128407949	128407950	rs556168610													chr1	40869628	40869629	rs543244864
				chr2	201982227	201982228	rs539899346													chr16	84633753	84633754	rs2967876
				chr3	105543298	105543299	rs538745229													chr1	31218177	31218178	rs577880671
				chr18	25745416	25745417	rs191587990													chr16	4465132	4465133	rs559657517
				chr13	34065140	34065141	rs572708052													chr11	128566576	128566577	rs139933294
				chr4	186615712	186615713	rs10434306													chr12	25208580	25208581	rs145429235
				chr3	16939505	16939506	rs144974583													chr17	29637323	29637324	rs138200383
				chr15	71925854	71925855	rs557444706													chr12	10280604	10280605	rs528464796
				chr4	75896461	75896462	rs575118761													chr2	158291714	158291715	rs542902250
				chr9	134175131	134175132	rs569389													chr14	93141687	93141688	rs187648486
				chr3	193312121	193312122	rs116421139													chr21	40376168	40376169	rs73366843
				chr3	25476062	25476063	rs573045523													chr15	75077552	75077553	rs537976680
				chr1	217308142	217308143	rs563203006													chr7	138803927	138803928	rs78830495
				chr20	25206298	25206299	rs111670539													chr5	171569733	171569734	rs562453985
				chr17	1006271	1006272	rs139534221													chr4	38807237	38807238	rs553644566
				chr18	25667300	25667301	rs567487568													chr17	8842451	8842452	rs529943316
				chr8	133772334	133772335	rs75882095													chr11	67048741	67048742	rs145793979
				chr11	63744543	63744544	rs535718191													chr1	182758904	182758905	rs541200125
				chr7	25164550	25164551	rs183002176													chr3	14451261	14451262	rs142222084
				chr10	112524449	112524450	rs529054461													chr17	29141160	29141161	rs142390350
				chr5	111630125	111630126	rs149422864													chr19	8627496	8627497	rs79574013
				chr1	232726248	232726249	rs542363451													chr6	159125235	159125236	rs573843323
				chr6	13009396	13009397	rs143727720													chr12	57882589	57882590	rs184680523
				chr2	96905663	96905664	rs540243339													chr19	6799383	6799384	rs150055151
				chr3	42138568	42138569	rs116765079													chr1	31211970	31211971	rs572431943
				chr15	83467829	83467830	rs553010682													chr19	7409901	7409902	rs73923353
				chr8	29957815	29957816	rs12386822													chr9	95787398	95787399	rs565543068
				chr4	141346056	141346057	rs543275025													chr11	128617317	128617318	rs182380673
				chr8	124643468	124643469	rs535785380													chr15	65137896	65137897	rs575866695
				chr8	22299361	22299362	rs537484069													chr7	150414549	150414550	rs554452091
				chr1	237231391	237231392	rs528925205													chr16	57117957	57117958	rs536511281
				chr7	35295502	35295503	rs6963934													chr7	102073919	102073920	rs577544507
				chr9	7798772	7798773	rs530315541													chr3	128839728	128839729	rs556329230
				chr3	37069590	37069591	rs551002534													chr12	105065385	105065386	rs547351236
				chr20	42816826	42816827	rs555001437													chr19	16263442	16263443	rs372296907
				chr9	97808642	97808643	rs577016841													chr19	14491266	14491267	rs566644590
				chr8	30029570	30029571	rs573881719													chr10	30817575	30817576	rs190182774
				chr2	11638786	11638787	rs114831799													chr5	39216325	39216326	rs700189
				chr13	29580002	29580003	rs186824695													chr8	130999597	130999598	rs567002927
				chr22	34175604	34175605	rs385486													chr21	45578684	45578685	rs573753206
				chr1	184863136	184863137	rs573931813													chr9	92039981	92039982	rs12686034
				chr10	105668494	105668495	rs575453565													chr6	36997393	36997394	rs74292978
				chr1	57113977	57113978	rs376362607													chr19	3176070	3176071	rs369159102
				chr8	125387065	125387066	rs144064061													chr11	104916734	104916735	rs145593718
				chr19	57049091	57049092	rs572550290													chr8	134094440	134094441	rs570237170
				chr4	3484164	3484165	rs550101933													chr7	50322375	50322376	rs540950606
				chr8	17468367	17468368	rs570790769													chr3	52283772	52283773	rs61741642
				chr1	202430605	202430606	rs182065370													chr20	43595547	43595548	rs535312419
				chr1	184923039	184923040	rs78774525													chr19	8633275	8633276	rs111752144
				chr10	112471795	112471796	rs553577798													chr21	40179872	40179873	rs553743733
				chr9	97790228	97790229	rs148094425													chr22	39437061	39437062	rs556089770
				chr3	64680082	64680083	rs558104054													chr5	131825012	131825013	rs185426788
				chr8	11560644	11560645	rs149569276													chr11	58984612	58984613	rs182417372
				chr6	139570684	139570685	rs563214492													chr19	8630059	8630060	rs188567616
				chr11	85358220	85358221	rs569639978													chr6	41905680	41905681	rs114568248
				chr17	47492092	47492093	rs532356499													chr6	32816814	32816815	rs138099433
				chr12	32969421	32969422	rs576018862													chr6	27779383	27779384	rs183766077
				chr1	206899718	206899719	rs114489112													chr5	171595498	171595499	rs532362950
				chr2	103425676	103425677	rs2080292													chr11	2327076	2327077	rs544060657
				chr19	48836240	48836241	rs541150998													chr21	15902698	15902699	rs190217319
				chr4	114588038	114588039	rs113296507													chr5	100238792	100238793	rs77888994
				chr19	10362219	10362220	rs565775402													chr16	57026565	57026566	rs549104254
				chr10	62113655	62113656	rs12412727													chr9	77747374	77747375	rs551687957
				chr4	186630359	186630360	rs540795503													chr2	69025738	69025739	rs557889284
				chr18	33929591	33929592	rs112245818													chr12	62654643	62654644	rs78868069
				chr3	66462958	66462959	rs569385232													chr1	192127097	192127098	rs554128144
				chr8	11590869	11590870	rs574717948													chr11	5712708	5712709	rs577242540
				chr19	3933123	3933124	rs16992128													chr13	46755904	46755905	rs552230808
				chr15	65043509	65043510	rs559640561													chr19	10444602	10444603	rs2230399
				chr8	105549948	105549949	rs114457860													chr12	104882325	104882326	rs546388506
				chr5	80533300	80533301	rs118018665													chr19	42389279	42389280	rs882520
				chr10	81918633	81918634	rs558314065													chr8	27266180	27266181	rs568804230
				chr6	17975513	17975514	rs572898411													chr6	27112880	27112881	rs183634329
				chr4	152682378	152682379	rs561037978													chr12	25207652	25207653	rs1497259
				chr10	50519255	50519256	rs2377963													chr16	57104312	57104313	rs199476010
				chr1	156635340	156635341	rs545390712													chr5	1522468	1522469	rs115004639
				chr12	32964747	32964748	rs556753459													chr1	40842657	40842658	rs541116838
				chr18	19786685	19786686	rs181368430													chr1	160672611	160672612	rs143813379
				chr2	238875679	238875680	rs575132638													chr12	89745185	89745186	rs704079
				chr12	2617201	2617202	rs187402269													chr18	2658459	2658460	rs562674478
				chr11	2323938	2323939	rs374644554													chr9	35104564	35104565	rs533372938
				chr6	164006372	164006373	rs552513973													chr15	91428054	91428055	rs561713235
				chr10	88431024	88431025	rs112993034													chr9	92093201	92093202	rs538244730
				chr7	116646402	116646403	rs575217180													chr2	68994709	68994710	rs549989075
				chr19	16555683	16555684	rs555269289													chr3	127392430	127392431	rs533762713
				chr12	68335972	68335973	rs551400887													chr14	93138006	93138007	rs144148148
				chr6	17976264	17976265	rs541601380													chr12	15117694	15117695	rs77775781
				chr10	88467471	88467472	rs553911458													chr6	29893403	29893404	rs538078666
				chr10	123932641	123932642	rs7897826													chr5	169712998	169712999	rs144645020
				chr9	14031669	14031670	rs554459369													chr3	46996594	46996595	rs145498737
				chr12	68041862	68041863	rs552279818													chr17	62009284	62009285	rs536035301
				chr2	187459556	187459557	rs140883772													chr16	28169617	28169618	rs115123861
				chr8	42330659	42330660	rs568718376													chr15	75495462	75495463	rs546102386
				chr4	8288026	8288027	rs538396951													chr12	25205451	25205452	rs190594410
				chr15	73634867	73634868	rs575863983													chr19	51632603	51632604	rs191817129
				chr7	35225971	35225972	rs2191880													chr20	47324938	47324939	rs369745908
				chr11	128766054	128766055	rs2846674													chr20	43596882	43596883	rs531448611
				chr13	32859457	32859458	rs572521480													chr2	68964105	68964106	rs561995293
				chr17	18086789	18086790	rs74874812													chr1	9739799	9739800	rs543838346
				chr13	75990675	75990676	rs181179841													chr3	32444561	32444562	rs573778639
				chr1	167651126	167651127	rs139097658													chr20	43598887	43598888	rs536316042
				chr1	237399540	237399541	rs544509060													chr2	127413251	127413252	rs527573544
				chr4	141847098	141847099	rs534059519													chr12	104858317	104858318	rs186675902
				chr8	125632853	125632854	rs529577695													chr12	32113265	32113266	rs188477436
				chr15	92552074	92552075	rs570053688													chr4	185335699	185335700	rs532740230
				chr7	44172523	44172524	rs544052941													chr6	29894715	29894716	rs115164826
				chr7	35280303	35280304	rs548714228													chr20	56204298	56204299	rs537053536
				chr4	84463172	84463173	rs530532421													chr8	134069004	134069005	rs534022228
				chr2	86414055	86414056	rs116813446													chr16	57077680	57077681	rs539082066
				chr7	31930789	31930790	rs571676559													chr1	235117540	235117541	rs575734957
				chr2	99954164	99954165	rs545093435													chr16	9053727	9053728	rs186550104
				chr12	620159	620160	rs115805081													chr3	14477853	14477854	rs184428733
				chr5	150021459	150021460	rs113163155													chr17	4854487	4854488	rs563227031
				chr6	164568707	164568708	rs537714470													chr14	76007484	76007485	rs192054419
				chr12	3231716	3231717	rs7977942													chr2	158292302	158292303	rs11679772
				chr3	27386140	27386141	rs188704937													chr7	128045457	128045458	rs551582880
				chr9	95985263	95985264	rs186963373													chr14	52778655	52778656	rs5003100
				chr20	25208541	25208542	rs182026696													chr12	15105132	15105133	rs533532016
				chr16	4745811	4745812	rs546776748													chr12	25206325	25206326	rs185166011
				chr2	106033308	106033309	rs76656863													chr2	163201094	163201095	rs111481902
				chr14	23900493	23900494	rs571938943													chr2	192544848	192544849	rs537537131
				chr14	34506661	34506662	rs560363080													chr2	233959769	233959770	rs74775430
				chr19	45825110	45825111	rs148407448													chr19	42636500	42636501	rs577271104
				chr12	19389060	19389061	rs79780417													chr11	1876494	1876495	rs529781675
				chr1	26387762	26387763	rs148433331													chr5	171599941	171599942	rs541307694
				chr1	217156603	217156604	rs181412572													chr17	28053975	28053976	rs12450637
				chr10	121032039	121032040	rs533634251													chr1	167618977	167618978	rs554623426
				chr19	576457	576458	rs545107557													chr11	48104554	48104555	rs10742828
				chr3	42102973	42102974	rs564734260													chr7	50425012	50425013	rs142801511
				chr20	42787483	42787484	rs533949477													chr12	123356894	123356895	rs192531679
				chr12	102092593	102092594	rs181509630													chr1	27155520	27155521	rs562411521
				chr13	76004221	76004222	rs190082171													chr8	56901593	56901594	rs184796975
				chr11	11995462	11995463	rs533530356													chr6	41166760	41166761	rs540110920
				chr3	105393600	105393601	rs557088888													chr2	231084505	231084506	rs577494559
				chr1	205887920	205887921	rs11804268													chr3	46247456	46247457	rs567418068
				chr2	33702374	33702375	rs114172021													chr1	161016891	161016892	rs536612419
				chr6	43745192	43745193	rs142499217													chr6	2842365	2842366	rs533882033
				chr15	85947137	85947138	rs191599996													chr6	74163486	74163487	rs113354677
				chr7	31925078	31925079	rs145095456													chr5	39212299	39212300	rs561673128
				chr22	46733143	46733144	rs28393721													chr1	24236233	24236234	rs77284769
				chr19	55669041	55669042	rs186540595													chr19	39822708	39822709	rs113905232
				chr4	174450634	174450635	rs558608326													chr3	32464611	32464612	rs569620113
				chr12	19338014	19338015	rs539417217													chr17	76756260	76756261	rs567807273
				chr3	40342393	40342394	rs540461430													chr2	143909028	143909029	rs562551220
				chr15	42741490	42741491	rs556779987													chr9	77708118	77708119	rs572313089
				chr6	166796480	166796481	rs140927897													chr17	80196748	80196749	rs150832988
				chr18	56290783	56290784	rs112184022													chr2	202122486	202122487	rs576973231
				chr10	115389349	115389350	rs190080388													chr2	113945384	113945385	rs181998147
				chr4	141847300	141847301	rs575657992													chr20	47435315	47435316	rs139879845
				chr18	33969652	33969653	rs552464273													chr6	137555911	137555912	rs570340664
				chr11	112962024	112962025	rs531057909													chr5	171603621	171603622	rs543929565
				chr9	4741819	4741820	rs545311127													chr17	4617240	4617241	rs550702747
				chr3	67056764	67056765	rs565525792													chr6	24952402	24952403	rs80241867
				chr14	105049489	105049490	rs543249696													chr14	91845679	91845680	rs562043205
				chr3	183356388	183356389	rs187676898													chr21	46902716	46902717	rs75222922
				chr19	16531949	16531950	rs531087583													chr2	158296534	158296535	rs564484659
				chr15	92471060	92471061	rs567673173													chr8	134086260	134086261	rs538122626
				chr5	148537143	148537144	rs532373893													chr9	130524868	130524869	rs190821533
				chr11	12006461	12006462	rs372758557													chr19	941046	941047	rs545052865
				chr13	22249460	22249461	rs532718710													chr4	100776864	100776865	rs527782305
				chr3	25631390	25631391	rs548723276													chr2	175463601	175463602	rs574682611
				chr1	202321940	202321941	rs543574356													chr11	65406640	65406641	rs570566883
				chr18	3253803	3253804	rs549090232													chr20	43665173	43665174	rs570552620
				chr12	110731503	110731504	rs12301974													chr1	27946005	27946006	rs191558449
				chr10	120997992	120997993	rs536544288													chr7	99956516	99956517	rs200057149
				chr2	135160961	135160962	rs537315912													chr6	31168675	31168676	rs9380224
				chr10	97045031	97045032	rs184101101													chr12	105042209	105042210	rs562697444
				chr8	1993569	1993570	rs115133301													chr19	6799004	6799005	rs144766463
				chr3	124759591	124759592	rs535775671													chr8	27225957	27225958	rs530904500
				chr14	76781021	76781022	rs577764559													chr17	73394915	73394916	rs138292887
				chr4	174460635	174460636	rs191915447													chr20	47434546	47434547	rs377436556
				chr1	145092643	145092644	rs2590151													chr16	84634507	84634508	rs554917411
				chr7	149320632	149320633	rs529414652													chr16	84635529	84635530	rs538950689
				chr7	35299808	35299809	rs189667995													chr9	114942027	114942028	rs80147425
				chr12	658081	658082	rs538602161													chr7	73635421	73635422	rs377573358
				chr2	43310947	43310948	rs145059130													chr11	612429	612430	rs115298815
				chr12	27676217	27676218	rs570149949													chr10	98412396	98412397	rs562831218
				chr3	66541151	66541152	rs146745217													chr17	73385338	73385339	rs115314336
				chr15	42219431	42219432	rs138882005													chr12	123913927	123913928	rs548475409
				chr2	238816370	238816371	rs567812829													chr17	8863847	8863848	rs189504318
				chr6	129585746	129585747	rs539759065													chr17	73338356	73338357	rs189923719
				chr12	102091983	102091984	rs372824014													chr1	167610514	167610515	rs557478131
				chr8	134571633	134571634	rs116485211													chr21	35883756	35883757	rs181523569
				chr1	214182575	214182576	rs542784191													chr14	91815221	91815222	rs574341707
				chr5	1123202	1123203	rs535429171													chr2	219094455	219094456	rs554295743
				chr2	128422210	128422211	rs568167788													chr8	27230971	27230972	rs571800478
				chr13	32836632	32836633	rs9595227													chr11	73096436	73096437	rs543081278
				chr18	56293041	56293042	rs180827084													chr6	26365221	26365222	rs544672470
				chr1	206840298	206840299	rs186111211													chr19	42054513	42054514	rs189987177
				chr15	83727026	83727027	rs557221706													chr2	69025854	69025855	rs574236450
				chr6	13013180	13013181	rs550702080													chr19	8566633	8566634	rs1609712
				chr3	105504979	105504980	rs191342374													chr2	68614810	68614811	rs193105673
				chr9	14097773	14097774	rs537368045													chr1	160681724	160681725	rs552408192
				chr15	42746358	42746359	rs534384975													chr19	54887761	54887762	rs12610613
				chr17	17826541	17826542	rs534225623													chr5	176930357	176930358	rs571183873
				chr2	238525705	238525706	rs192537973													chr8	142137701	142137702	rs577081650
				chr10	88440047	88440048	rs536371324													chr1	28210387	28210388	rs116823582
				chr8	22275782	22275783	rs181979218													chr20	47348291	47348292	rs571901036
				chr2	40396554	40396555	rs558694449													chr5	131835434	131835435	rs190002213
				chr11	119247624	119247625	rs372719272													chr11	64639166	64639167	rs553776903
				chr12	2613017	2613018	rs147160476													chr11	3853774	3853775	rs187099894
				chr3	66504106	66504107	rs569462361													chr19	932760	932761	rs560858374
				chr2	179666250	179666251	rs3769859													chr11	72523223	72523224	rs552532904
				chr5	115694400	115694401	rs76652211													chr19	933356	933357	rs574657409
				chr1	228555108	228555109	rs529342925													chr3	128838655	128838656	rs138368042
				chr3	123112233	123112234	rs570933876													chr17	8858514	8858515	rs186329690
				chr10	112450526	112450527	rs531558112													chr22	37678045	37678046	rs566967719
				chr22	34177107	34177108	rs650191													chr6	31548270	31548271	rs552024407
				chr10	3131193	3131194	rs542748170													chr1	167658772	167658773	rs113834806
				chr10	121007405	121007406	rs183344808													chr1	27939087	27939088	rs183849779
				chr11	111794909	111794910	rs587644180													chr22	22290893	22290894	rs556703860
				chr1	237215497	237215498	rs78853477													chr9	92048581	92048582	rs577326098
				chr2	192704800	192704801	rs193109386													chr17	76117813	76117814	rs558239941
				chr7	158935529	158935530	rs144929073													chr6	26401971	26401972	rs560318737
				chr18	19752966	19752967	rs142489403													chr4	2820374	2820375	rs28446770
				chr2	169608828	169608829	rs3067009													chr19	54716006	54716007	rs255777
				chr19	56122478	56122479	rs577826198													chr2	234075365	234075366	rs113685802
				chr1	226459880	226459881	rs185844477													chr12	15100575	15100576	rs532118620
				chr4	123654775	123654776	rs552102928													chr18	43594276	43594277	rs530577165
				chr2	101441994	101441995	rs116658333													chr5	171536542	171536543	rs554632742
				chr4	53587517	53587518	rs539016776													chr1	202131372	202131373	rs538744578
				chr5	41447962	41447963	rs540346336													chr5	1480347	1480348	rs550266068
				chr14	55243915	55243916	rs538393185													chr9	134151518	134151519	rs559820418
				chr5	175814627	175814628	rs545726671													chr19	2074776	2074777	rs141662549
				chr10	21177793	21177794	rs6482151													chr2	68999374	68999375	rs190308929
				chr20	36715381	36715382	rs186308995													chr11	128578345	128578346	rs141363151
				chr13	22177670	22177671	rs114601226													chr17	76139445	76139446	rs181880743
				chr2	40458414	40458415	rs548279494													chr14	93081668	93081669	rs537099651
				chr10	115619716	115619717	rs577211232													chr17	8126768	8126769	rs556258554
				chr5	172679530	172679531	rs555921075													chr20	47383094	47383095	rs189433896
				chr12	48526512	48526513	rs559553156													chr2	202056656	202056657	rs189539357
				chr13	22251382	22251383	rs9580187													chr17	74494248	74494249	rs528542574
				chr2	15732766	15732767	rs190906367													chr19	1026616	1026617	rs370451484
				chr9	570799	570800	rs117683448													chr19	42708592	42708593	rs145907732
				chr11	47205062	47205063	rs547758547													chr1	40542289	40542290	rs370347634
				chr2	101449609	101449610	rs116827038													chr19	1040772	1040773	rs10406449
				chr5	71604203	71604204	rs552984215													chr19	14894679	14894680	rs28529466
				chr22	46980000	46980001	rs564815660													chr1	12228911	12228912	rs144354089
				chr6	45928656	45928657	rs146415147													chr15	75316301	75316302	rs568811363
				chr15	85996910	85996911	rs544956463													chr17	43298469	43298470	rs12103462
				chr2	179735733	179735734	rs148677060													chr7	99097037	99097038	rs561237599
				chr10	18728685	18728686	rs527927138													chr6	35277789	35277790	rs73409778
				chr2	160061488	160061489	rs541250637													chr5	171539558	171539559	rs13188626
				chr6	88032316	88032317	rs543469484													chr16	88762215	88762216	rs146149476
				chr8	134554694	134554695	rs189133925													chr11	64646322	64646323	rs527336029
				chr1	205886688	205886689	rs148639281													chr3	47017167	47017168	rs181892207
				chr12	120974626	120974627	rs188665418													chr5	171572197	171572198	rs534570629
				chr15	73669555	73669556	rs541917948													chr6	159463846	159463847	rs376568569
				chr4	65227001	65227002	rs528866849													chr5	171531729	171531730	rs11743264
				chr7	149411691	149411692	rs112481963													chr1	26631786	26631787	rs549431567
				chr1	12046087	12046088	rs529948201													chr19	13260431	13260432	rs202226736
				chr14	105189838	105189839	rs190598870													chr8	131015600	131015601	rs113760149
				chr15	92396851	92396852	rs556610185													chr3	47016171	47016172	rs115275770
				chr2	229183712	229183713	rs182761493													chr17	56357732	56357733	rs565563391
				chr10	18466927	18466928	rs561374468													chr19	14478628	14478629	rs528665502
				chr5	66343082	66343083	rs544509405													chr6	25041947	25041948	rs534381029
				chr5	167361983	167361984	rs73372749													chr5	49961106	49961107	rs142234220
				chr9	71595373	71595374	rs141573456													chr12	104862078	104862079	rs142772127
				chr7	151336918	151336919	rs73479896													chr6	27778121	27778122	rs200980656
				chr3	188014590	188014591	rs576469629													chr7	50431444	50431445	rs534419942
				chr3	69937794	69937795	rs187713363													chr17	43304270	43304271	rs113617260
				chr17	18165584	18165585	rs542762289													chr19	17861042	17861043	rs4473312
				chr7	75696936	75696937	rs187469422													chr1	9713848	9713849	rs538240300
				chr5	16460704	16460705	rs62371029													chr7	106542704	106542705	rs542375528
				chr9	112606171	112606172	rs544562288													chr5	43044057	43044058	rs559204915
				chr5	111667578	111667579	rs821734													chr11	128567749	128567750	rs192480144
				chr2	135117052	135117053	rs536177474													chr22	37636944	37636945	rs552827791
				chr8	90994216	90994217	rs574171178													chr3	183271909	183271910	rs538566286
				chr3	38576934	38576935	rs551226521													chr9	100864326	100864327	rs571342194
				chr5	173339593	173339594	rs577314586													chr19	6813792	6813793	rs73484421
				chr4	156417133	156417134	rs189381221													chr7	128050695	128050696	rs572331452
				chr2	169501294	169501295	rs189120966													chr15	65136005	65136006	rs560139090
				chr8	52639571	52639572	rs143049598													chr4	2802875	2802876	rs141712089
				chr8	125407358	125407359	rs554274064													chr5	156995526	156995527	rs553916260
				chr3	160823271	160823272	rs34893620													chr17	7742809	7742810	rs548716610
				chr2	134984391	134984392	rs145123996													chr3	122283317	122283318	rs550255806
				chr1	237561411	237561412	rs555041641													chr14	91816583	91816584	rs574923804
				chr12	3347345	3347346	rs537707703													chr6	27113263	27113264	rs192426665
				chr9	92219089	92219090	rs545793398													chr17	73838786	73838787	rs563803272
				chr22	36007463	36007464	rs45519932													chr3	183270226	183270227	rs138411421
				chr10	88469586	88469587	rs3740347													chr2	152142737	152142738	rs150660599
				chr3	16939158	16939159	rs560770149													chr18	43650999	43651000	rs576368052
				chr15	64234729	64234730	rs574446287													chr9	92058027	92058028	rs533149420
				chr6	45922554	45922555	rs531335929													chr11	67042704	67042705	rs561686833
				chr3	192370425	192370426	rs74390250													chr14	50528634	50528635	rs570261696
				chr15	92406720	92406721	rs187433597													chr21	34778040	34778041	rs532738460
				chr5	149998026	149998027	rs527930886													chr9	117141860	117141861	rs547456648
				chr12	19336848	19336849	rs560788385													chr4	38807388	38807389	rs149623381
				chr1	31848389	31848390	rs557099308													chr6	30485488	30485489	rs148759934
				chr12	54069816	54069817	rs139606009													chr5	171545163	171545164	rs567047956
				chr2	27505582	27505583	rs185578149													chr8	27243095	27243096	rs138968789
				chr7	128472518	128472519	rs112189504													chr5	169079170	169079171	rs144230830
				chr3	39226466	39226467	rs199535005													chr9	92037806	92037807	rs566107621
				chr1	181071871	181071872	rs115644794													chr17	28053217	28053218	rs544915111
				chr10	50519189	50519190	rs184974401													chr12	53600939	53600940	rs536696256
				chr12	60083958	60083959	rs536536747													chr2	233972437	233972438	rs563233713
				chr7	136567633	136567634	rs551019449													chr7	50473051	50473052	rs140745611
				chr7	116140087	116140088	rs377393850													chr11	128641751	128641752	rs535003177
				chr1	12041784	12041785	rs12125656													chr17	76122475	76122476	rs531683295
				chr10	121426277	121426278	rs536813428													chr19	47219474	47219475	rs200962415
				chr3	37202943	37202944	rs538287403													chr2	68614947	68614948	rs561737846
				chr4	174466894	174466895	rs540271682													chr20	47391410	47391411	rs55650908
				chr18	19784373	19784374	rs537353245													chr1	198604273	198604274	rs78760105
				chr10	73975206	73975207	rs150560387													chr11	48041647	48041648	rs541099303
				chr8	98818520	98818521	rs540027342													chr17	16341974	16341975	rs371639669
				chr9	128653106	128653107	rs568930935													chr22	37679360	37679361	rs564352380
				chr1	217236865	217236866	rs142400415													chr15	65146804	65146805	rs144364872
				chr5	127871903	127871904	rs546472992													chr21	46351363	46351364	rs562007170
				chr5	31964011	31964012	rs140201385													chr16	28169473	28169474	rs115957056
				chr17	16488115	16488116	rs552191597													chr8	27202125	27202126	rs574359199
				chr18	56204976	56204977	rs3809971													chr6	31168597	31168598	rs183569389
				chr13	76037295	76037296	rs7319690													chr21	45775174	45775175	rs45579534
				chr5	156976523	156976524	rs138406800													chr7	50356337	50356338	rs532536237
				chr11	130345812	130345813	rs572043335													chr4	6690650	6690651	rs183985362
				chr7	35224913	35224914	rs561721893													chr19	42058758	42058759	rs540635658
				chr3	66504211	66504212	rs573038177													chr17	8847615	8847616	rs577125749
				chr6	139605403	139605404	rs558622170													chr20	43602252	43602253	rs116328391
				chr5	139620376	139620377	rs566711542													chr2	192544916	192544917	rs144663969
				chr17	76971144	76971145	rs150034121													chr14	70169973	70169974	rs76783599
				chr3	57883757	57883758	rs564818447													chr19	695447	695448	rs544711036
				chr6	145644969	145644970	rs143888423													chr6	31168111	31168112	rs533034327
				chr12	111844988	111844989	rs554981906													chr19	8628595	8628596	rs144867079
				chr6	13030188	13030189	rs9349440													chr8	21763236	21763237	rs73672326
				chr10	121009541	121009542	rs140713862													chr1	198617672	198617673	rs551138193
				chr1	120169141	120169142	rs587703878													chr4	2803079	2803080	rs548566966
				chr2	40686535	40686536	rs7607870													chr5	171600953	171600954	rs550112542
				chr10	112447513	112447514	rs546814267													chr12	105078083	105078084	rs532497848
				chr5	1127170	1127171	rs560095392													chr20	47337813	47337814	rs182805786
				chr9	97816663	97816664	rs146289148													chr1	53103261	53103262	rs540115489
				chr4	174445089	174445090	rs563304527													chr8	56838506	56838507	rs116836582
				chr6	3921259	3921260	rs535568455													chr14	35341879	35341880	rs577639579
				chr6	76191863	76191864	rs562932305													chr7	138780782	138780783	rs553370355
				chr15	86040117	86040118	rs187106753													chr1	159889770	159889771	rs144399818
				chr4	186666813	186666814	rs147366656													chr2	219091662	219091663	rs555564803
				chr12	111017818	111017819	rs538760871													chr15	80191926	80191927	rs557729086
				chr22	39642918	39642919	rs143556198													chr20	56203475	56203476	rs531927390
				chr7	16387507	16387508	rs192863933													chr12	104913497	104913498	rs537432257
				chr7	107133697	107133698	rs549802446													chr14	78082580	78082581	rs573277088
				chr10	88444068	88444069	rs4934249													chr19	1036574	1036575	rs2304260
				chr12	3332096	3332097	rs544901109													chr7	143082558	143082559	rs557314959
				chr6	118864364	118864365	rs570882040													chr22	37640639	37640640	rs186734565
				chr3	72869965	72869966	rs554901767													chr5	169724635	169724636	rs202058117
				chr1	46503586	46503587	rs187739967													chr5	49964806	49964807	rs192474620
				chr2	220509706	220509707	rs554576125													chr17	43324641	43324642	rs559383528
				chr15	42222919	42222920	rs538159736													chr19	14481342	14481343	rs558215642
				chr16	25122868	25122869	rs16974413													chr14	93113695	93113696	rs117459244
				chr10	3131475	3131476	rs572840212													chr17	76132691	76132692	rs8068430
				chr20	25233731	25233732	rs578249915													chr4	40243546	40243547	rs564516618
				chr7	150671616	150671617	rs186151214													chr17	72707149	72707150	rs553632846
				chr5	138262937	138262938	rs558043155													chr9	117142047	117142048	rs148908385
				chr17	15193903	15193904	rs530688406													chr11	2323459	2323460	rs2234287
				chr12	117488872	117488873	rs7297917													chr5	131832294	131832295	rs546171036
				chr5	140720416	140720417	rs566854220													chr19	1087890	1087891	rs564968955
				chr1	55019717	55019718	rs377642964													chr9	95889515	95889516	rs575842163
				chr15	63352833	63352834	rs79297374													chr12	104890311	104890312	rs549968861
				chr2	27294509	27294510	rs146678891													chr17	62404165	62404166	rs9748003
				chr9	116327140	116327141	rs140613594													chr1	40841238	40841239	rs75769798
				chr1	226460382	226460383	rs530425554													chr2	182259490	182259491	rs368953534
				chr2	64067934	64067935	rs562690022													chr5	40409546	40409547	rs549384143
				chr2	106108406	106108407	rs541046110													chr5	169728259	169728260	rs368360101
				chr9	95970080	95970081	rs146429743													chr8	27232192	27232193	rs551090947
				chr2	224822105	224822106	rs16865356													chr17	28035780	28035781	rs532430786
				chr3	4869145	4869146	rs577984656													chr11	118072692	118072693	rs557968628
				chr5	173315290	173315291	rs73322746													chr20	56195397	56195398	rs372222369
				chr1	193074179	193074180	rs574743486													chr1	26869388	26869389	rs193012353
				chr1	214189595	214189596	rs182758513													chr12	32119769	32119770	rs79677499
				chr2	40658751	40658752	rs146011915													chr1	167643041	167643042	rs117740485
				chr10	112521128	112521129	rs12256284													chr9	95795242	95795243	rs142501756
				chr1	101578006	101578007	rs546970421													chr19	50017016	50017017	rs565100142
				chr10	123954219	123954220	rs192753030													chr1	151133182	151133183	rs114231524
				chr15	63354228	63354229	rs143813051													chr2	98334849	98334850	rs147626767
				chr10	112503534	112503535	rs557241977													chr19	35489455	35489456	rs563427838
				chr16	66959386	66959387	rs187357463													chr17	80406221	80406222	rs9912718
				chr1	237230183	237230184	rs568803031													chr17	61711588	61711589	rs534738177
				chr10	112402061	112402062	rs11195247													chr1	31225778	31225779	rs575135797
				chr12	117480067	117480068	rs533283040													chr3	13456247	13456248	rs540802434
				chr8	102021840	102021841	rs530647364													chr3	32456486	32456487	rs577915366
				chr2	135118780	135118781	rs367957945													chr20	47389782	47389783	rs182433324
				chr1	217156016	217156017	rs531269341													chr17	16319154	16319155	rs560041083
				chr2	46768246	46768247	rs569436903													chr1	198653782	198653783	rs542545804
				chr18	9106696	9106697	rs538978644													chr14	78074183	78074184	rs528406044
				chr1	201330139	201330140	rs560321574													chr2	68595359	68595360	rs186384150
				chr17	42907295	42907296	rs62064503													chr1	206644280	206644281	rs188280778
				chr17	37310772	37310773	rs377111955													chr1	158255571	158255572	rs73023932
				chr6	90122356	90122357	rs1747503													chr6	30479207	30479208	rs141247117
				chr3	69997017	69997018	rs146915812													chr7	45015297	45015298	rs200896866
				chr2	98262061	98262062	rs141460624													chr11	104905752	104905753	rs112582828
				chr7	23148181	23148182	rs59892643													chr11	1875223	1875224	rs137926674
				chr8	11560730	11560731	rs550083279													chr17	8125565	8125566	rs191963259
				chr20	25234738	25234739	rs537397678													chr1	117044482	117044483	rs369749377
				chr3	159523990	159523991	rs183937154													chr6	137533977	137533978	rs537618818
				chr7	136623416	136623417	rs556881616													chr9	92036484	92036485	rs138042401
				chr2	220502407	220502408	rs140581019													chr11	118090581	118090582	rs189307211
				chr11	19215826	19215827	rs190546755													chr1	150738531	150738532	rs186728068
				chr9	616118	616119	rs532421706													chr17	76117782	76117783	rs555453763
				chr16	19078866	19078867	rs554618398													chr7	50476690	50476691	rs59913779
				chr18	25707447	25707448	rs550259827													chr21	46301421	46301422	rs549495781
				chr13	30003849	30003850	rs114403280													chr11	415356	415357	rs7932576
				chr16	58428163	58428164	rs116076588													chr2	69018842	69018843	rs17035921
				chr4	47736131	47736132	rs527360835													chr16	28200657	28200658	rs541712226
				chr1	117191054	117191055	rs4839547													chr17	76109724	76109725	rs149800800
				chr7	132744461	132744462	rs187099265													chr6	137538760	137538761	rs150124458
				chr6	53526711	53526712	rs535663281													chr19	48750011	48750012	rs530189998
				chr10	121429562	121429563	rs140594879													chr17	8862005	8862006	rs558763457
				chr19	15234629	15234630	rs553407757													chr20	56205208	56205209	rs551814033
				chr6	13050321	13050322	rs534914988													chr1	160678046	160678047	rs180986513
				chr6	54120374	54120375	rs571219503													chr19	15571992	15571993	rs114603771
				chr10	88493526	88493527	rs3802664													chr5	169703482	169703483	rs192935528
				chr6	137538079	137538080	rs192896310													chr22	37698199	37698200	rs555098046
				chr1	232710837	232710838	rs532310316													chr17	47270221	47270222	rs375633374
				chr19	14202379	14202380	rs141918206													chr2	242785910	242785911	rs567831151
				chr11	119249613	119249614	rs533544008													chr2	233929509	233929510	rs4257390
				chr5	66120052	66120053	rs188358517													chr20	47407792	47407793	rs138248099
				chr22	33721448	33721449	rs571118018													chr11	128574350	128574351	rs569423033
				chr1	100128787	100128788	rs573755897													chr1	15738466	15738467	rs575917765
				chr2	134912171	134912172	rs2139310													chr5	100227279	100227280	rs530682876
				chr6	45926486	45926487	rs4236088													chr12	105031570	105031571	rs185567219
				chr18	12367228	12367229	rs564492519													chr7	43624532	43624533	rs186825792
				chr11	16916476	16916477	rs111989268													chr12	104888470	104888471	rs150105967
				chr10	123871029	123871030	rs138858127													chr2	69003449	69003450	rs574320218
				chr6	107077294	107077295	rs549125657													chr12	123918212	123918213	rs138967314
				chr13	24183356	24183357	rs118078986													chr11	67048136	67048137	rs537159754
				chr22	33964309	33964310	rs533317298													chr16	88716162	88716163	rs549254702
				chr1	180508504	180508505	rs74367579													chr6	31236230	31236231	rs35482069
				chr7	32108901	32108902	rs558507043													chr8	144641183	144641184	rs577439045
				chr1	217237448	217237449	rs11117763													chr14	35339494	35339495	rs564490887
				chr2	100021050	100021051	rs534616400													chr11	48013458	48013459	rs554564287
				chr7	136624584	136624585	rs576791031													chr17	8866105	8866106	rs549809904
				chr12	58499594	58499595	rs532239837													chr9	130541327	130541328	rs575289304
				chr7	116141881	116141882	rs534145646													chr19	1170216	1170217	rs559759301
				chr10	23688642	23688643	rs115479534													chr11	73685267	73685268	rs45520037
				chr2	201988400	201988401	rs191906710													chr17	66285688	66285689	rs58175454
				chr20	36784661	36784662	rs552605242													chr17	74497170	74497171	rs563197881
				chr8	134503886	134503887	rs12550775													chr19	14492306	14492307	rs376980277
				chr5	32711889	32711890	rs562074715													chr10	45870609	45870610	rs1864413
				chr2	103425816	103425817	rs578047040													chr9	134151862	134151863	rs4740427
				chr10	116317391	116317392	rs2483542													chr4	38764007	38764008	rs193258281
				chr22	47042933	47042934	rs118077888													chr6	41675668	41675669	rs547865529
				chr12	6645740	6645741	rs534209743													chr8	56852269	56852270	rs116956032
				chr14	34600770	34600771	rs145247452													chr9	77736606	77736607	rs554958372
				chr4	83956733	83956734	rs370327571													chr14	91863923	91863924	rs77450079
				chr10	116408387	116408388	rs536350730													chr20	1471618	1471619	rs535093525
				chr7	31986205	31986206	rs539531335													chr11	128627579	128627580	rs564515012
				chr14	94442260	94442261	rs72700358													chr4	8230131	8230132	rs574280390
				chr18	19780650	19780651	rs564934973													chr7	98977178	98977179	rs532546392
				chr7	151365428	151365429	rs142023730													chr22	37640427	37640428	rs530605338
				chr19	11641134	11641135	rs77341730													chr6	6593878	6593879	rs549211419
				chr14	34399966	34399967	rs139856320													chr14	91872350	91872351	rs531963879
				chr1	101576323	101576324	rs188985623													chr1	27954886	27954887	rs566449082
				chr4	65264182	65264183	rs13151311													chr3	5241097	5241098	rs543342629
				chr9	14029959	14029960	rs571190133													chr7	138760056	138760057	rs28562810
				chr1	6732671	6732672	rs568076996													chr16	28150328	28150329	rs183932549
				chr2	202302392	202302393	rs553290064													chr12	109023857	109023858	rs530656686
				chr19	2721057	2721058	rs536990288													chr19	41852403	41852404	rs148292179
				chr20	36663196	36663197	rs531515009													chr17	73367905	73367906	rs532987328
				chr2	105990794	105990795	rs547005950													chr6	35280152	35280153	rs557782882
				chr9	738517	738518	rs537485286													chr19	35657582	35657583	rs566734340
				chr13	76380655	76380656	rs367889239													chr17	61700894	61700895	rs563895281
				chr18	3211702	3211703	rs529491084													chr19	2082198	2082199	rs137903810
				chr9	128004129	128004130	rs36105914													chr2	68988854	68988855	rs545084581
				chr4	23861886	23861887	rs143560647													chr7	128048872	128048873	rs569483556
				chr1	237171809	237171810	rs191712724													chr20	47386877	47386878	rs552921782
				chr3	25631565	25631566	rs74896805													chr21	42734839	42734840	rs548239374
				chr17	66451671	66451672	rs551381493													chr6	167367684	167367685	rs551232685
				chr10	121423866	121423867	rs196317													chr5	1493176	1493177	rs113971339
				chr3	138088327	138088328	rs145111086													chr16	28155239	28155240	rs554854505
				chr10	121412793	121412794	rs529001405													chr14	21251448	21251449	rs112837321
				chr22	34235851	34235852	rs543990394													chr3	196366258	196366259	rs551746574
				chr4	113590963	113590964	rs146212904													chr1	28189697	28189698	rs76901836
				chr19	46911382	46911383	rs11670981													chr14	93115635	93115636	rs4424848
				chr6	13426181	13426182	rs528084166													chr13	46735669	46735670	rs143137593
				chr11	113725785	113725786	rs564272741													chr16	28174793	28174794	rs147486033
				chr2	198824120	198824121	rs192350935													chr6	74162839	74162840	rs564379222
				chr3	66501532	66501533	rs74914683													chr6	159464113	159464114	rs149950846
				chr3	42103841	42103842	rs564720311													chr17	61700800	61700801	rs576073704
				chr10	106020512	106020513	rs533729259													chr16	27328796	27328797	rs551837493
				chr3	156815598	156815599	rs560316031													chr17	29136083	29136084	rs572309885
				chr20	55968755	55968756	rs570795297													chr15	91427883	91427884	rs541759328
				chr18	34030934	34030935	rs1513846													chr16	50699863	50699864	rs181815811
				chr16	82767503	82767504	rs566477151													chr21	15918943	15918944	rs113077917
				chr10	124006407	124006408	rs571229114													chr21	46328272	46328273	rs113775753
				chr3	38763705	38763706	rs190498981													chr1	1711715	1711716	rs116358557
				chr11	47375213	47375214	rs560251775													chr3	14452008	14452009	rs570875887
				chr11	16957613	16957614	rs542041138													chr12	105140789	105140790	rs75641005
				chr17	18164511	18164512	rs140827956													chr4	185344357	185344358	rs568166345
				chr6	123762396	123762397	rs532090257													chr12	109017757	109017758	rs149329031
				chr9	13279775	13279776	rs573990808													chr2	158291800	158291801	rs533212124
				chr14	34505513	34505514	rs56139432													chr6	159106959	159106960	rs115724258
				chr11	16883869	16883870	rs12223369													chr7	44089394	44089395	rs545282019
				chr10	22605736	22605737	rs543076405													chr9	92071547	92071548	rs116777922
				chr2	97761184	97761185	rs145494737													chr1	31214431	31214432	rs372441500
				chr1	150981593	150981594	rs113043823													chr15	75322314	75322315	rs77489018
				chr12	3325511	3325512	rs540896410													chr17	43298976	43298977	rs568064644
				chr8	124666886	124666887	rs561462467													chr8	142129956	142129957	rs548762760
				chr7	112909121	112909122	rs117720813													chr17	29642429	29642430	rs7502556
				chr6	53538775	53538776	rs77330343													chr3	32448685	32448686	rs568378562
				chr2	40704637	40704638	rs140010035													chr10	73513618	73513619	rs375291973
				chr15	92426579	92426580	rs142571614													chr12	6562835	6562836	rs2041388
				chr17	76975425	76975426	rs182252665													chr1	198630269	198630270	rs188466851
				chr4	41367053	41367054	rs2068782													chr17	8124853	8124854	rs78784517
				chr14	23909729	23909730	rs146055193													chr21	35884041	35884042	rs4817669
				chr11	22219347	22219348	rs572039209													chr11	1779853	1779854	rs572189189
				chr8	11584394	11584395	rs140632009													chr5	171532727	171532728	rs35826078
				chr11	112814078	112814079	rs570995294													chr19	35488069	35488070	rs185982419
				chr4	47739198	47739199	rs146234448													chr16	27338956	27338957	rs141447553
				chr6	17280974	17280975	rs538360505													chr19	41932035	41932036	rs534080499
				chr10	92691457	92691458	rs546393139													chr12	109013811	109013812	rs575280240
				chr3	105588191	105588192	rs530657874													chr11	48027912	48027913	rs537249967
				chr3	128101889	128101890	rs532564745													chr19	2069488	2069489	rs551291495
				chr5	128433833	128433834	rs115961518													chr12	6900427	6900428	rs542139317
				chr3	119014341	119014342	rs9828213													chr1	113211828	113211829	rs2370886
				chr13	24153862	24153863	rs531601190													chr20	48552994	48552995	rs189867758
				chr4	23893565	23893566	rs56869809													chr10	45915263	45915264	rs78290029
				chr10	91275869	91275870	rs571377407													chr4	40241339	40241340	rs528927552
				chr3	158292745	158292746	rs529643843													chr12	105044093	105044094	rs529006276
				chr11	16933408	16933409	rs532380235													chr3	101655638	101655639	rs575728268
				chr9	642046	642047	rs141385638													chr1	26643527	26643528	rs554239135
				chr3	52568347	52568348	rs187869041													chr21	46344293	46344294	rs188844786
				chr10	69456666	69456667	rs548395259													chr17	61698999	61699000	rs547034600
				chr7	16685779	16685780	rs369759028													chr6	32823353	32823354	rs36202977
				chr13	32684035	32684036	rs532316405													chr17	7483156	7483157	rs145082672
				chr10	88451268	88451269	rs116117097													chr11	67059903	67059904	rs192769717
				chr2	101765745	101765746	rs148779941													chr14	78074583	78074584	rs1861942
				chr11	64086045	64086046	rs557766012													chr6	159453692	159453693	rs10455849
				chr9	95955675	95955676	rs571010399													chr2	233965108	233965109	rs61581043
				chr1	237295082	237295083	rs113486481													chr10	73516227	73516228	rs183096699
				chr19	8455377	8455378	rs113738233													chr14	91836921	91836922	rs549560335
				chr4	174459898	174459899	rs189123168													chr1	27958992	27958993	rs187363465
				chr1	228557710	228557711	rs200792021													chr4	2797073	2797074	rs530717504
				chr12	31671154	31671155	rs530832110													chr6	167371354	167371355	rs115449820
				chr10	90342522	90342523	rs575088837													chr13	46754052	46754053	rs185665088
				chr9	544616	544617	rs553893020													chr19	7722790	7722791	rs544103221
				chr4	95516572	95516573	rs533656349													chr3	32453081	32453082	rs61471967
				chr5	41474132	41474133	rs533812479													chr4	185369069	185369070	rs148210280
				chr2	40680014	40680015	rs6758867													chr8	134093393	134093394	rs115726436
				chr10	112458967	112458968	rs571515339													chr6	27778673	27778674	rs572097090
				chr7	158937374	158937375	rs143671423													chr22	22303008	22303009	rs190070097
				chr11	16854780	16854781	rs539429845													chr5	1517126	1517127	rs567400726
				chr2	220508081	220508082	rs187228979													chr19	6799700	6799701	rs187685888
				chr5	52405545	52405546	rs572637154													chr6	137545139	137545140	rs182707075
				chr1	167650448	167650449	rs541884111													chr14	93122117	93122118	rs571129841
				chr12	81272329	81272330	rs532901046													chr4	39028189	39028190	rs76890363
				chr2	169401745	169401746	rs192848293													chr4	40200704	40200705	rs191108982
				chr5	195551	195552	rs552272324													chr2	197023317	197023318	rs541254129
				chr12	95397854	95397855	rs576296992													chr12	122064070	122064071	rs146074071
				chr11	62559053	62559054	rs537405249													chr9	92056905	92056906	rs531534500
				chr2	106036310	106036311	rs149520272													chr5	171612594	171612595	rs78993434
				chr1	26385384	26385385	rs111278110													chr22	17565886	17565887	rs529290465
				chr1	216994248	216994249	rs539607794													chr16	84638560	84638561	rs191365789
				chr10	93338766	93338767	rs147559273													chr5	171553434	171553435	rs190406177
				chr15	35090975	35090976	rs573007401													chr10	129845305	129845306	rs114418990
				chr15	71838312	71838313	rs563758404													chr19	54878863	54878864	rs139888804
				chr3	177011719	177011720	rs549072582													chr10	45869210	45869211	rs561153494
				chr12	110746762	110746763	rs569639927													chr2	136889106	136889107	rs143480774
				chr10	112563422	112563423	rs78489225													chr2	74776874	74776875	rs530623426
				chr16	83946876	83946877	rs558557602													chr6	41992552	41992553	rs530703193
				chr3	42144150	42144151	rs149252134													chr10	26727619	26727620	rs564575740
				chr1	237407984	237407985	rs632275													chr17	3865026	3865027	rs111678657
				chr11	119226547	119226548	rs540538541													chr14	50470129	50470130	rs575793791
				chr2	88391969	88391970	rs559206379													chr8	56812641	56812642	rs1980042
				chr19	49867316	49867317	rs375331383													chr11	67054909	67054910	rs545785150
				chr20	42794957	42794958	rs140892157													chr11	128604383	128604384	rs564837897
				chr13	32699715	32699716	rs537615662													chr5	176738050	176738051	rs544970271
				chr3	38541425	38541426	rs570880724													chr6	32862229	32862230	rs571798721
				chr9	134204758	134204759	rs571076385													chr14	93138096	93138097	rs146526239
				chr17	41908559	41908560	rs554808543													chr2	182174582	182174583	rs116387149
				chr8	11595828	11595829	rs1390950													chr22	37710734	37710735	rs56298536
				chr4	8325553	8325554	rs568489968													chr20	47361714	47361715	rs369135711
				chr4	8285693	8285694	rs7670516													chr3	32527196	32527197	rs187590389
				chr4	141998469	141998470	rs553843805													chr16	67970933	67970934	rs191427745
				chr4	114514293	114514294	rs186873869													chr17	76379958	76379959	rs564311703
				chr20	24484062	24484063	rs553143422													chr6	32809816	32809817	rs187037186
				chr10	98274149	98274150	rs146537427													chr1	114402291	114402292	rs534268111
				chr3	192237593	192237594	rs141382709													chr5	169079190	169079191	rs148697585
				chr12	93773205	93773206	rs186759229													chr22	37878526	37878527	rs564027371
				chr1	170115437	170115438	rs142050616													chr16	68035296	68035297	rs555584649
				chr1	11946333	11946334	rs536622964													chr12	104890070	104890071	rs140664329
				chr1	40997388	40997389	rs41268069													chr12	105063998	105063999	rs565460762
				chr10	121433638	121433639	rs185527124													chr7	138758170	138758171	rs576112381
				chr1	236850508	236850509	rs542910209													chr6	25015936	25015937	rs371946273
				chr10	116364842	116364843	rs564027563													chr20	47420627	47420628	rs575971619
				chr13	22244235	22244236	rs572435440													chr14	92980200	92980201	rs567964856
				chr7	8272107	8272108	rs140489334													chr2	144021047	144021048	rs142411528
				chr10	89987098	89987099	rs559413888													chr14	91872439	91872440	rs117851932
				chr10	22608791	22608792	rs561203548													chr12	104962158	104962159	rs183102611
				chr22	20009077	20009078	rs737985													chr17	72459200	72459201	rs556356934
				chr6	3929611	3929612	rs570676344													chr19	17236574	17236575	rs117297255
				chr4	95423178	95423179	rs549258905													chr14	91776897	91776898	rs142930107
				chr10	76970301	76970302	rs553382666													chr16	31212716	31212717	rs548912835
				chr11	12039586	12039587	rs549815491													chr21	15892553	15892554	rs144930482
				chr18	9104282	9104283	rs78247459													chr21	34609978	34609979	rs535907328
				chr4	41440359	41440360	rs56225240													chr16	4400548	4400549	rs552275095
				chr12	114840074	114840075	rs150524061													chr17	16320403	16320404	rs534726344
				chr15	85933173	85933174	rs140527219													chr11	2324129	2324130	rs576767301
				chr1	249133280	249133281	rs560830166													chr19	2070080	2070081	rs540058799
				chr7	47978245	47978246	rs80004723													chr6	41995632	41995633	rs527951840
				chr14	55139000	55139001	rs544577434													chr1	160672239	160672240	rs141316105
				chr5	148676039	148676040	rs561566962													chr17	3865979	3865980	rs78677134
				chr3	42115877	42115878	rs75816353													chr15	44974987	44974988	rs57451506
				chr4	84543155	84543156	rs530155862													chr11	72522159	72522160	rs528773086
				chr15	89634298	89634299	rs116396968													chr8	27240981	27240982	rs560860711
				chr12	96184110	96184111	rs530202238													chr15	45009604	45009605	rs377612737
				chr14	73171526	73171527	rs193206356													chr14	91839939	91839940	rs563781137
				chr11	36616465	36616466	rs570874878													chr22	37677891	37677892	rs727048
				chr12	81272956	81272957	rs577580601													chr4	185339871	185339872	rs199802618
				chr2	159952790	159952791	rs191178307													chr6	41909287	41909288	rs556229606
				chr10	93392861	93392862	rs186977811													chr2	233929589	233929590	rs142036460
				chr5	150008614	150008615	rs138057230													chr5	66511716	66511717	rs545298180
				chr14	65453911	65453912	rs530976529													chr6	137553999	137554000	rs558790023
				chr1	85655462	85655463	rs146104436													chr11	47381609	47381610	rs201951592
				chr4	47839455	47839456	rs552929583													chr11	72535806	72535807	rs144118330
				chr17	74667729	74667730	rs151058508													chr11	6640695	6640696	rs539176705
				chr18	56261722	56261723	rs11659233													chr5	49961921	49961922	rs560238061
				chr9	97575541	97575542	rs72746550													chr1	167617490	167617491	rs545513533
				chr13	29232221	29232222	rs188943443													chr5	76155473	76155474	rs540754036
				chr9	97545614	97545615	rs555696542													chr19	17957150	17957151	rs541899199
				chr1	237421141	237421142	rs540974709													chr1	198619858	198619859	rs76306126
				chr6	6690547	6690548	rs75783375													chr1	111732805	111732806	rs546674615
				chr1	28570257	28570258	rs189844109													chr11	65407036	65407037	rs571212770
				chr3	66545078	66545079	rs62243272													chr11	67043088	67043089	rs539254736
				chr3	50316268	50316269	rs587620124													chr1	28501580	28501581	rs563902219
				chr17	74684695	74684696	rs573624142													chr1	28205883	28205884	rs12048235
				chr13	42276436	42276437	rs74051064													chr12	15104098	15104099	rs549923820
				chr7	101592449	101592450	rs530658782													chr11	64109530	64109531	rs200595748
				chr16	58065458	58065459	rs4784886													chr11	117877778	117877779	rs537857603
				chr5	70884350	70884351	rs553901432													chr6	32158528	32158529	rs567518629
				chr2	3583935	3583936	rs533769545													chr17	73829602	73829603	rs144543659
				chr10	3111429	3111430	rs142632123													chr1	92941510	92941511	rs561172559
				chr6	129456443	129456444	rs566956382													chr6	27835310	27835311	rs571707542
				chr22	38847102	38847103	rs186051421													chr19	50019202	50019203	rs553701479
				chr9	656597	656598	rs541203885													chr3	196363813	196363814	rs535721610
				chr2	182853259	182853260	rs533257079													chr6	24932144	24932145	rs9461082
				chr10	124007615	124007616	rs150298875													chr5	49726832	49726833	rs540811331
				chr2	159902150	159902151	rs573986372													chr9	215011	215012	rs566738926
				chr14	65347203	65347204	rs547994917													chr7	99964480	99964481	rs552201830
				chr21	41161136	41161137	rs546614296													chr2	233973465	233973466	rs191119282
				chr3	49506948	49506949	rs556026576													chr5	39164614	39164615	rs570876724
				chr17	74732163	74732164	rs535366038													chr5	66488963	66488964	rs74591049
				chr14	34405416	34405417	rs373373567													chr1	167600415	167600416	rs142205863
				chr11	47370040	47370041	rs3729989													chr7	138796783	138796784	rs59520763
				chr8	33411903	33411904	rs555017238													chr4	38858302	38858303	rs539756259
				chr3	160819341	160819342	rs138065889													chr2	101925595	101925596	rs547904663
				chr10	73934053	73934054	rs78811265													chr1	31213088	31213089	rs545288172
				chr9	97790889	97790890	rs554235374													chr20	47340026	47340027	rs189183950
				chr3	124782138	124782139	rs551939743													chr11	48129211	48129212	rs572415764
				chr5	167371272	167371273	rs556631736													chr19	54900470	54900471	rs555001521
				chr6	164528122	164528123	rs575153693													chr11	2324218	2324219	rs199999281
				chr8	97284774	97284775	rs551092765													chr14	21248156	21248157	rs537000633
				chr4	75940711	75940712	rs375319435													chr7	73632443	73632444	rs547295324
				chr6	166779780	166779781	rs188997620													chr8	27235888	27235889	rs73568041
				chr10	116412778	116412779	rs541078165													chr4	154412551	154412552	rs74537360
				chr4	186602278	186602279	rs573577884													chr1	12248362	12248363	rs187973084
				chr3	69166330	69166331	rs187087780													chr16	50699715	50699716	rs184762612
				chr10	21124307	21124308	rs190518654													chr3	183230722	183230723	rs186390520
				chr16	82701538	82701539	rs538540397													chr12	105046895	105046896	rs540030838
				chr1	205888549	205888550	rs566541280													chr19	35647492	35647493	rs564337304
				chr19	574115	574116	rs182543989													chr22	17699629	17699630	rs5747027
				chr6	10722548	10722549	rs555683622													chr22	50983870	50983871	rs527530692
				chr4	41543503	41543504	rs555938969													chr20	47352166	47352167	rs553908091
				chr15	78558865	78558866	rs544485734													chr7	50425805	50425806	rs113466908
				chr10	93388809	93388810	rs533288511													chr1	15741641	15741642	rs541073127
				chr9	112617327	112617328	rs183727317													chr19	42058653	42058654	rs575422683
				chr6	13328664	13328665	rs6929948													chr7	150416210	150416211	rs148061610
				chr15	35988956	35988957	rs7164980													chr11	128600726	128600727	rs116654193
				chr14	32836058	32836059	rs547319612													chr16	85969026	85969027	rs144859266
				chr9	111881410	111881411	rs571914314													chr14	93031596	93031597	rs192354515
				chr3	160824135	160824136	rs554648499													chr4	8206662	8206663	rs575878238
				chr14	55045917	55045918	rs10134895													chr3	47050988	47050989	rs111271184
				chr3	69151303	69151304	rs190050231													chr4	185332581	185332582	rs539106649
				chr17	40719473	40719474	rs2292755													chr6	26197231	26197232	rs200272097
				chr5	133313281	133313282	rs576462181													chr1	206944774	206944775	rs191140520
				chr9	100293434	100293435	rs568688296													chr13	46744420	46744421	rs574445223
				chr10	18701374	18701375	rs188875495													chr8	27206216	27206217	rs546401368
				chr6	129568248	129568249	rs188623391													chr11	128563036	128563037	rs4526784
				chr10	76976502	76976503	rs572358114													chr16	4466206	4466207	rs553464157
				chr1	228555926	228555927	rs192656973													chr16	84633633	84633634	rs77158301
				chr4	186489948	186489949	rs560145531													chr17	80404745	80404746	rs575337426
				chr2	40508122	40508123	rs150705496													chr12	32119565	32119566	rs539414553
				chr15	83470589	83470590	rs372355656													chr7	104586818	104586819	rs556863973
				chr2	100020119	100020120	rs190317640													chr15	65169804	65169805	rs535664350
				chr15	40619333	40619334	rs562711584													chr12	105065578	105065579	rs144822635
				chr6	82612293	82612294	rs572219543													chr6	31237770	31237771	rs1050106
				chr11	113127841	113127842	rs539246851													chr6	31321855	31321856	rs2768
				chr3	53916054	53916055	rs528751037													chr12	15114300	15114301	rs570809525
				chr4	114458884	114458885	rs543535317													chr12	32116072	32116073	rs567259146
				chr4	24106833	24106834	rs551777225													chr17	4613784	4613785	rs562422399
				chr12	57634010	57634011	rs558759600													chr12	104941615	104941616	rs1005922
				chr2	159852262	159852263	rs554574074													chr12	32027930	32027931	rs1666235
				chr10	112548138	112548139	rs575709650													chr19	16260307	16260308	rs144604114
				chr12	94168368	94168369	rs546666046													chr1	1711020	1711021	rs533906927
				chr10	112463436	112463437	rs560272685													chr4	154573268	154573269	rs191142014
				chr3	37290928	37290929	rs183203656													chr16	88768171	88768172	rs74033350
				chr18	48138152	48138153	rs115498824													chr6	29855319	29855320	rs3128882
				chr14	32982036	32982037	rs192694245													chr5	1493607	1493608	rs6554859
				chr14	65345648	65345649	rs568773660													chr16	50702074	50702075	rs540597766
				chr15	45023187	45023188	rs142862765													chr17	80405560	80405561	rs114075632
				chr4	37946853	37946854	rs73810053													chr20	47444876	47444877	rs542477767
				chr2	71944187	71944188	rs566181344													chr5	100226402	100226403	rs576747870
				chr1	232566039	232566040	rs564281815													chr2	233939176	233939177	rs140601903
				chr12	5686185	5686186	rs540313045													chr10	73508695	73508696	rs560844208
				chr12	21806821	21806822	rs1677079													chr17	76129363	76129364	rs185928561
				chr3	69140823	69140824	rs553504230													chr12	15104204	15104205	rs565975563
				chr15	92426090	92426091	rs116593260													chr19	8626532	8626533	rs555753107
				chr3	187982293	187982294	rs75858824													chr10	73526530	73526531	rs553449877
				chr2	40424562	40424563	rs572369993													chr17	27222468	27222469	rs55724911
				chr9	38063165	38063166	rs537793323													chr6	106546376	106546377	rs9398066
				chr10	75411899	75411900	rs111750424													chr19	7415236	7415237	rs533223544
				chr10	105678046	105678047	rs568896065													chr3	32435909	32435910	rs187379096
				chr17	1010412	1010413	rs537533564													chr19	51635056	51635057	rs374086490
				chr10	91280538	91280539	rs569215112													chr17	8818902	8818903	rs548979843
				chr1	214163433	214163434	rs376572564													chr19	54883722	54883723	rs57016038
				chr4	84542459	84542460	rs191651362													chr2	113948581	113948582	rs13419289
				chr12	3318483	3318484	rs191346199													chr12	109023538	109023539	rs8179123
				chr5	149984749	149984750	rs201386466													chr1	28206465	28206466	rs201674442
				chr17	55929336	55929337	rs11651657													chr12	105121742	105121743	rs577715053
				chr14	104552322	104552323	rs371505525													chr19	8633009	8633010	rs142434219
				chr5	102091602	102091603	rs570866880													chr5	39224504	39224505	rs576217924
				chr3	57743611	57743612	rs147965227													chr10	26746634	26746635	rs571360157
				chr1	165604334	165604335	rs9333393													chr1	198642769	198642770	rs543998582
				chr14	34412907	34412908	rs147184905													chr1	159047154	159047155	rs551058284
				chr4	95383476	95383477	rs554222747													chr19	54867465	54867466	rs572702353
				chr18	48184132	48184133	rs561299313													chr1	161029813	161029814	rs138526555
				chr12	94174023	94174024	rs141530549													chr15	75068552	75068553	rs527978203
				chr15	42228322	42228323	rs544319130													chr1	111734630	111734631	rs151121538
				chr3	64799227	64799228	rs76962216													chr5	169077989	169077990	rs529684166
				chr8	19266272	19266273	rs541369753													chr22	17568739	17568740	rs547912314
				chr20	19768499	19768500	rs73122224													chr7	43686216	43686217	rs148481813
				chr12	33041146	33041147	rs138550821													chr9	93576255	93576256	rs182321607
				chr10	93394559	93394560	rs559807674													chr17	28032511	28032512	rs142195556
				chr22	17679772	17679773	rs564836531													chr19	14887300	14887301	rs371424497
				chr4	84502943	84502944	rs35757547													chr6	36019120	36019121	rs138488321
				chr18	3209569	3209570	rs76225779													chr10	26764935	26764936	rs577638192
				chr2	106104582	106104583	rs190016717													chr19	38909239	38909240	rs114281049
				chr2	179722183	179722184	rs556963442													chr14	35340718	35340719	rs571814633
				chr22	33975698	33975699	rs550055203													chr5	171573005	171573006	rs142140073
				chr18	33885936	33885937	rs539826048													chr8	56884204	56884205	rs151261464
				chr12	93690818	93690819	rs142702073													chr22	42176963	42176964	rs574672919
				chr15	35995636	35995637	rs146874699													chr17	8860810	8860811	rs78171661
				chr11	16920294	16920295	rs536280073													chr6	27860636	27860637	rs201955302
				chr20	25291332	25291333	rs532269673													chr6	31240430	31240431	rs2074488
				chr15	63360983	63360984	rs139732396													chr1	209930607	209930608	rs529126944
				chr10	77160255	77160256	rs533009176													chr17	26875182	26875183	rs114431780
				chr11	16912645	16912646	rs181238908													chr19	3182802	3182803	rs570019094
				chr15	86249574	86249575	rs548505057													chr17	76125956	76125957	rs537039999
				chr6	105629679	105629680	rs114506377													chr6	32814100	32814101	rs534382531
				chr18	3221406	3221407	rs182723360													chr21	46338695	46338696	rs114168183
				chr18	8623221	8623222	rs536369247													chr17	16323327	16323328	rs188209069
				chr9	116349714	116349715	rs117234078													chr21	34778368	34778369	rs552860145
				chr3	122690806	122690807	rs116772351													chr19	42704197	42704198	rs528105300
				chr2	220279685	220279686	rs540852749													chr1	9739870	9739871	rs577536286
				chr6	2972770	2972771	rs557256184													chr6	26196420	26196421	rs189684282
				chr20	55969098	55969099	rs573756495													chr5	169079501	169079502	rs533350133
				chr1	55016188	55016189	rs114025600													chr9	92059256	92059257	rs571142700
				chr1	237230643	237230644	rs566255279													chr20	43598635	43598636	rs538547796
				chr1	232621975	232621976	rs77745256													chr12	32112694	32112695	rs112974219
				chr15	44182469	44182470	rs547250816													chr9	95827455	95827456	rs188692745
				chr12	110703887	110703888	rs150257986													chr6	27779220	27779221	rs188553447
				chr2	3525027	3525028	rs547237104													chr16	27336128	27336129	rs117388685
				chr10	93390207	93390208	rs182503852													chr19	35488845	35488846	rs549682245
				chr2	3522335	3522336	rs568537574													chr5	76154359	76154360	rs79885959
				chr9	2662916	2662917	rs150540372													chr16	84629337	84629338	rs547385385
				chr22	20009008	20009009	rs569949983													chr1	40542483	40542484	rs572618405
				chr13	76036696	76036697	rs545041908													chr6	27112712	27112713	rs139294464
				chr12	3239046	3239047	rs541699217													chr19	54872933	54872934	rs187112419
				chr9	522725	522726	rs79298872													chr5	171604592	171604593	rs149738879
				chr2	33699989	33699990	rs145735165													chr2	175454057	175454058	rs540614870
				chr10	115824817	115824818	rs75093502													chr14	92983271	92983272	rs548508794
				chr2	159968002	159968003	rs171934													chr15	77296444	77296445	rs79289903
				chr16	82733331	82733332	rs541872020													chr19	35499978	35499979	rs540723021
				chr22	34304010	34304011	rs143114886													chr5	180238284	180238285	rs116865417
				chr12	110724988	110724989	rs566471854													chr22	50977466	50977467	rs566529966
				chr2	229046522	229046523	rs550099776													chr17	73313462	73313463	rs551169649
				chr2	229041500	229041501	rs35467110													chr6	29913853	29913854	rs180918190
				chr12	5686724	5686725	rs564318220													chr14	23426355	23426356	rs557218641
				chr3	64745525	64745526	rs190669133													chr5	171536602	171536603	rs543662363
				chr17	55174837	55174838	rs17220495													chr11	67047438	67047439	rs554168506
				chr18	25744483	25744484	rs576798260													chr1	111420710	111420711	rs529979910
				chr2	179647296	179647297	rs72647868													chr7	99995056	99995057	rs527732889
				chr7	128475827	128475828	rs527505243													chr11	1903312	1903313	rs566569769
				chr11	16827142	16827143	rs78901752													chr19	8640201	8640202	rs536230105
				chr15	85962787	85962788	rs534999296													chr16	4399878	4399879	rs551356570
				chr1	24422182	24422183	rs115184515													chr11	128573034	128573035	rs567335403
				chr18	32658603	32658604	rs478464													chr6	41692195	41692196	rs562824310
				chr15	92425489	92425490	rs570251653													chr6	35265359	35265360	rs568951988
				chr15	85376190	85376191	rs564326292													chr21	34617008	34617009	rs368871257
				chr9	503240	503241	rs560733280													chr1	9743951	9743952	rs74054318
				chr3	14257937	14257938	rs528317185													chr8	56809204	56809205	rs183851347
				chr17	56018977	56018978	rs112039557													chr19	16222917	16222918	rs536057802
				chr8	126319641	126319642	rs532386044													chr18	2638752	2638753	rs7241174
				chr10	115616973	115616974	rs547637466													chr8	27169104	27169105	rs17056989
				chr8	11542370	11542371	rs193213893													chr5	90610235	90610236	rs116161964
				chr10	71041635	71041636	rs373150782													chr11	67047766	67047767	rs146737713
				chr9	71599383	71599384	rs561079116													chr2	231081883	231081884	rs41309080
				chr1	85321778	85321779	rs56332322													chr1	26646267	26646268	rs190996402
				chr3	39234788	39234789	rs540526636													chr15	75085827	75085828	rs547922839
				chr8	17936996	17936997	rs562337891													chr1	26607741	26607742	rs573108514
				chr2	71729486	71729487	rs546381390													chr8	134075477	134075478	rs535018672
				chr3	123138588	123138589	rs11927367													chr22	44575971	44575972	rs539326704
				chr7	151409633	151409634	rs183566877													chr16	57071530	57071531	rs150774979
				chr8	33413612	33413613	rs147687474													chr9	114936032	114936033	rs542973195
				chr6	13411743	13411744	rs562095506													chr21	46312272	46312273	rs555513516
				chr6	129566063	129566064	rs369036336													chr3	141217611	141217612	rs565586510
				chr15	64272612	64272613	rs537776706													chr19	42702097	42702098	rs373259865
				chr11	44748896	44748897	rs563411412													chr2	231280801	231280802	rs546204053
				chr10	121109675	121109676	rs563053915													chr5	171599079	171599080	rs6863993
				chr13	32712736	32712737	rs555807503													chr12	104862379	104862380	rs183735342
				chr7	136768411	136768412	rs143210175													chr14	91790759	91790760	rs569621083
				chr14	105046930	105046931	rs568125158													chr19	6800216	6800217	rs569232020
				chr14	55047561	55047562	rs546642152													chr11	71709934	71709935	rs565664528
				chr20	42764084	42764085	rs181322774													chr8	131005344	131005345	rs6470788
				chr14	23912640	23912641	rs544532686													chr6	31549730	31549731	rs185251429
				chr20	34288535	34288536	rs17092974													chr1	203260639	203260640	rs148770596
				chr15	35083254	35083255	rs545762703													chr17	78193673	78193674	rs139365536
				chr3	196011444	196011445	rs145608638													chr3	53197922	53197923	rs530955223
				chr10	3141170	3141171	rs111365592													chr19	6796165	6796166	rs142462175
				chr9	37939361	37939362	rs548591897													chr16	84637057	84637058	rs544836242
				chr12	117499015	117499016	rs139453766													chr4	38763391	38763392	rs563341601
				chr7	151394610	151394611	rs145076095													chr1	111756483	111756484	rs11102220
				chr11	12008125	12008126	rs527450906													chr17	28026702	28026703	rs536555979
				chr2	98207361	98207362	rs564341306													chr17	74493601	74493602	rs542038159
				chr4	152731393	152731394	rs551601774													chr4	154392002	154392003	rs144635769
				chr4	53578503	53578504	rs141192066													chr2	197015084	197015085	rs542836367
				chr5	167426209	167426210	rs575436970													chr4	185341436	185341437	rs369219899
				chr20	33567509	33567510	rs539864476													chr11	48050695	48050696	rs569906771
				chr15	85408183	85408184	rs570018213													chr2	68979759	68979760	rs542881621
				chr2	173955638	173955639	rs534165598													chr4	8202458	8202459	rs112847950
				chr12	3338601	3338602	rs577139279													chr5	176934887	176934888	rs574681899
				chr18	34074790	34074791	rs565340838													chr16	28221040	28221041	rs536944834
				chr15	71790575	71790576	rs544649633													chr16	30472750	30472751	rs184843963
				chr3	32619829	32619830	rs550005598													chr12	122064916	122064917	rs543433737
				chr6	46457515	46457516	rs144285816													chr19	8554754	8554755	rs542790466
				chr4	174431685	174431686	rs547378067													chr1	28189122	28189123	rs191540362
				chr17	17829784	17829785	rs117416477													chr1	159037304	159037305	rs80051011
				chr10	86596715	86596716	rs557632971													chr15	75495278	75495279	rs570675970
				chr1	229408354	229408355	rs531364461													chr2	233941824	233941825	rs533590296
				chr15	63286482	63286483	rs570170031													chr10	73510561	73510562	rs180896787
				chr3	187918678	187918679	rs186152897													chr9	100870680	100870681	rs142885924
				chr13	41344527	41344528	rs535884641													chr6	32822475	32822476	rs557274801
				chr18	33928776	33928777	rs561614200													chr1	160549729	160549730	rs562508750
				chr10	112432766	112432767	rs3931592													chr5	169724066	169724067	rs72835746
				chr22	34172747	34172748	rs548469875													chr19	42712918	42712919	rs556742525
				chr6	56110737	56110738	rs535028594													chr15	94776795	94776796	rs185659546
				chr12	4402992	4402993	rs537089584													chr10	30745571	30745572	rs548484601
				chr6	4380666	4380667	rs533361034													chr5	39210711	39210712	rs541884754
				chr17	66440513	66440514	rs1030098													chr1	45196640	45196641	rs147227949
				chr9	107538816	107538817	rs75510317													chr5	39158354	39158355	rs556597124
				chr14	32896669	32896670	rs558065859													chr5	171592615	171592616	rs540421329
				chr11	57297738	57297739	rs192646714													chr17	74496303	74496304	rs78075648
				chr6	157746122	157746123	rs138230426													chr19	1107661	1107662	rs534705309
				chr2	40707702	40707703	rs116476375													chr15	65131158	65131159	rs115972944
				chr13	20702579	20702580	rs181453778													chr1	175158432	175158433	rs150493454
				chr16	46766283	46766284	rs571434659													chr5	40437389	40437390	rs567803634
				chr2	40677897	40677898	rs575421642													chr1	160636084	160636085	rs532311214
				chr1	236871327	236871328	rs79108886													chr7	50411680	50411681	rs74316305
				chr8	131616433	131616434	rs531015260													chr8	27221073	27221074	rs558600587
				chr14	32870792	32870793	rs116355241													chr15	75494745	75494746	rs541491286
				chr2	179923075	179923076	rs573712731													chr12	62645475	62645476	rs139854514
				chr3	192380996	192380997	rs185692673													chr9	95891384	95891385	rs564154883
				chr11	47539991	47539992	rs115760270													chr4	154448871	154448872	rs7660240
				chr12	81331631	81331632	rs571013135													chr19	45253118	45253119	rs115014908
				chr10	93367397	93367398	rs17106843													chr11	67057724	67057725	rs144267578
				chr2	63807880	63807881	rs553475940													chr19	45245224	45245225	rs73570111
				chr15	100257908	100257909	rs578194610													chr12	66634404	66634405	rs530472681
				chr3	192286824	192286825	rs567272626													chr7	139615793	139615794	rs114059924
				chr9	706691	706692	rs192781866													chr16	9053567	9053568	rs80249909
				chr19	29374138	29374139	rs553077497													chr14	91828688	91828689	rs1285810
				chr2	220286418	220286419	rs141954691													chr11	3849900	3849901	rs539376957
				chr2	152684232	152684233	rs150040347													chr9	92079969	92079970	rs60216137
				chr4	120071531	120071532	rs114690102													chr14	93126247	93126248	rs574573729
				chr1	12044880	12044881	rs531505012													chr10	73525048	73525049	rs146781648
				chr19	16574832	16574833	rs371427043													chr1	31231729	31231730	rs74063222
				chr12	57627600	57627601	rs543789322													chr12	111871554	111871555	rs143052394
				chr3	167588030	167588031	rs116186383													chr17	74498067	74498068	rs4789306
				chr20	13782903	13782904	rs550318719													chr14	91883052	91883053	rs199688077
				chr16	2300291	2300292	rs536367576													chr20	47396987	47396988	rs539825081
				chr9	642398	642399	rs554894536													chr15	75401376	75401377	rs546480039
				chr19	46793005	46793006	rs531034698													chr19	7701518	7701519	rs556321886
				chr9	551092	551093	rs148163010													chr3	53290370	53290371	rs114869500
				chr7	1572499	1572500	rs550890516													chr3	14471463	14471464	rs527742356
				chr5	71725876	71725877	rs551478248													chr1	202128349	202128350	rs544460393
				chr15	63289492	63289493	rs574513510													chr14	92998223	92998224	rs550266674
				chr7	116140017	116140018	rs371624407													chr15	65153192	65153193	rs555590164
				chr3	42100899	42100900	rs560176569													chr3	9833243	9833244	rs551283614
				chr2	40546764	40546765	rs564647325													chr21	15900864	15900865	rs542292521
				chr10	92744663	92744664	rs539959632													chr2	175445974	175445975	rs536546396
				chr5	102137246	102137247	rs258145													chr12	104965137	104965138	rs181975343
				chr6	2973089	2973090	rs564053123													chr19	1181174	1181175	rs567318252
				chr12	49181487	49181488	rs138714329													chr15	55559994	55559995	rs142664197
				chr1	116291663	116291664	rs10801973													chr12	109015516	109015517	rs138647353
				chr9	71598666	71598667	rs560279878													chr19	1066533	1066534	rs552790361
				chr3	69801035	69801036	rs540892384													chr15	77290127	77290128	rs549993934
				chr10	50486538	50486539	rs11101076													chr19	14484213	14484214	rs185486549
				chr4	95575373	95575374	rs545128668													chr11	118190499	118190500	rs536759599
				chr10	90003407	90003408	rs565558340													chr6	32909550	32909551	rs538630215
				chr3	187998252	187998253	rs147670677													chr16	84633364	84633365	rs542785936
				chr10	116274213	116274214	rs752042													chr15	77302327	77302328	rs76709699
				chr13	32803231	32803232	rs569349711													chr8	56842085	56842086	rs181736169
				chr5	138261408	138261409	rs547511207													chr20	47391520	47391521	rs565085368
				chr18	48184294	48184295	rs566752218													chr2	232420263	232420264	rs535097728
				chr11	47373844	47373845	rs545528335													chr11	5710547	5710548	rs555590200
				chr5	127193800	127193801	rs530124661													chr9	92021130	92021131	rs147136001
				chr3	122675288	122675289	rs368537080													chr14	93130241	93130242	rs146918460
				chr10	69335923	69335924	rs540653782													chr4	2788007	2788008	rs536085153
				chr7	107606662	107606663	rs189764245													chr1	9747317	9747318	rs549750871
				chr5	78805504	78805505	rs185252684													chr22	50631931	50631932	rs539079045
				chr6	43745106	43745107	rs3024997													chr19	2266720	2266721	rs558577085
				chr3	69925124	69925125	rs570765426													chr13	46749313	46749314	rs74799068
				chr5	115730972	115730973	rs56023996													chr6	24995397	24995398	rs181392008
				chr6	164571037	164571038	rs1325410													chr7	73643954	73643955	rs147642312
				chr4	95446326	95446327	rs181299280													chr15	80261069	80261070	rs113851280
				chr15	25202526	25202527	rs553847837													chr1	31222490	31222491	rs1920420
				chr3	159572400	159572401	rs568120659													chr1	192141715	192141716	rs562979590
				chr4	124790053	124790054	rs548576900													chr15	80257756	80257757	rs145254229
				chr2	220436972	220436973	rs11893842													chr4	8204383	8204384	rs73079705
				chr6	139576980	139576981	rs190455861													chr8	21767202	21767203	rs141041123
				chr5	145452930	145452931	rs149039159													chr19	41857543	41857544	rs568523481
				chr9	95951003	95951004	rs149853934													chr19	35661642	35661643	rs138181724
				chr16	82768986	82768987	rs189775999													chr21	40180365	40180366	rs547441861
				chr3	159597424	159597425	rs141986587													chr6	26271628	26271629	rs377449596
				chr2	64872415	64872416	rs140817640													chr5	131837300	131837301	rs565326840
				chr12	56053738	56053739	rs74093290													chr22	37620111	37620112	rs546472692
				chr10	81918907	81918908	rs74666141													chr9	95732562	95732563	rs141131884
				chr3	192340123	192340124	rs151237887													chr19	36396612	36396613	rs184582489
				chr6	46413097	46413098	rs181017728													chr21	46898110	46898111	rs548466108
				chr1	180581022	180581023	rs184736249													chr19	1027639	1027640	rs139106846
				chr4	95377763	95377764	rs11941259													chr6	159520297	159520298	rs73799847
				chr10	112543446	112543447	rs560737348													chr19	8566900	8566901	rs114938844
				chr10	60096285	60096286	rs554763545													chr11	64633694	64633695	rs142727618
				chr10	116444954	116444955	rs528003647													chr20	47434393	47434394	rs59158948
				chr10	116467466	116467467	rs576447220													chr22	50982157	50982158	rs5770877
				chr16	4280594	4280595	rs532774889													chr15	65136159	65136160	rs188824671
				chr3	160939473	160939474	rs373682825													chr9	117148707	117148708	rs73656097
				chr9	109437681	109437682	rs563570646													chr15	70387894	70387895	rs533117043
				chr7	157129546	157129547	rs577289511													chr11	67175691	67175692	rs10896172
				chr13	50655208	50655209	rs528477463													chr5	138854343	138854344	rs184137894
				chr9	85846357	85846358	rs573064194													chr10	26769344	26769345	rs113638825
				chr11	1968914	1968915	rs552214615													chr7	100275540	100275541	rs567089505
				chr2	40355014	40355015	rs578122425													chr1	198630846	198630847	rs147527594
				chr3	119388745	119388746	rs143055099													chr2	158277267	158277268	rs184663970
				chr7	150666169	150666170	rs560634385													chr9	117144161	117144162	rs537003799
				chr13	20701338	20701339	rs112559382													chr16	88715489	88715490	rs568194725
				chr12	571973	571974	rs527526890													chr1	12234557	12234558	rs565778811
				chr17	909019	909020	rs569151226													chr6	32633196	32633197	rs28746811
				chr10	62113685	62113686	rs10821740													chr15	77287186	77287187	rs574687880
				chr3	46900207	46900208	rs562319206													chr1	167632478	167632479	rs546368482
				chr4	186659774	186659775	rs112984715													chr14	91817544	91817545	rs532842652
				chr8	19586226	19586227	rs377041110													chr6	167369395	167369396	rs377190367
				chr2	134957328	134957329	rs190165931													chr20	47340651	47340652	rs143035909
				chr2	40622528	40622529	rs192359509													chr19	51627729	51627730	rs368641164
				chr2	106021486	106021487	rs537770625													chr1	15745889	15745890	rs563812445
				chr14	33291430	33291431	rs200742156													chr1	111425280	111425281	rs78723806
				chr15	57977327	57977328	rs536083937													chr6	31324035	31324036	rs151341293
				chr5	41486974	41486975	rs575869344													chr21	46339736	46339737	rs369594910
				chr4	95335259	95335260	rs142839653													chr2	113930986	113930987	rs552284007
				chr11	126222450	126222451	rs73632730													chr12	105132659	105132660	rs145804238
				chr15	57999516	57999517	rs568432629													chr11	128590343	128590344	rs77840987
				chr8	9006954	9006955	rs564206558													chr21	46898297	46898298	rs190097251
				chr7	123284785	123284786	rs531046001													chr22	22293450	22293451	rs149401870
				chr6	139570510	139570511	rs557241760													chr5	171604613	171604614	rs573629082
				chr5	130500971	130500972	rs547014200													chr20	43668352	43668353	rs555837719
				chr19	3970694	3970695	rs376489516													chr6	159075656	159075657	rs567246559
				chr20	36772839	36772840	rs535171119													chr6	31172280	31172281	rs546899119
				chr22	35985482	35985483	rs150591271													chr17	74268179	74268180	rs574399678
				chr6	13328316	13328317	rs147454560													chr22	24038535	24038536	rs114253063
				chr7	123196418	123196419	rs540731977													chr2	197017063	197017064	rs116876446
				chr6	76197435	76197436	rs536406094													chr8	142130822	142130823	rs187749067
				chr17	46970316	46970317	rs55941919													chr7	50472305	50472306	rs570185272
				chr3	122690001	122690002	rs72970591													chr11	118740794	118740795	rs556161512
				chr19	2782817	2782818	rs147543897													chr1	25257005	25257006	rs541421484
				chr4	140587147	140587148	rs551731866													chr17	1530540	1530541	rs527608454
				chr15	63332644	63332645	rs4774471													chr19	3175970	3175971	rs190599399
				chr20	62128355	62128356	rs554887189													chr15	65153609	65153610	rs11637246
				chr1	17380493	17380494	rs147815442													chr19	47853782	47853783	rs552118285
				chr9	71329638	71329639	rs187637853													chr19	18155993	18155994	rs76555917
				chr3	122103822	122103823	rs533540243													chr2	233963090	233963091	rs6437094
				chr8	55049111	55049112	rs187177795													chr17	3863554	3863555	rs181709586
				chr4	47770842	47770843	rs566608203													chr8	27193725	27193726	rs574768178
				chr11	126243717	126243718	rs376996542													chr12	109015036	109015037	rs571708879
				chr18	32557828	32557829	rs562542275													chr14	91862003	91862004	rs554973937
				chr12	121124979	121124980	rs544974383													chr4	185339402	185339403	rs201429813
				chr3	58292966	58292967	rs55736628													chr20	47399555	47399556	rs78640425
				chr6	122724523	122724524	rs148001385													chr1	161037230	161037231	rs187197160
				chr18	56282107	56282108	rs527458033													chr14	93098070	93098071	rs549940551
				chr3	192445379	192445380	rs538027848													chr16	30471184	30471185	rs79838392
				chr2	106016825	106016826	rs72836922													chr19	2272454	2272455	rs533920766
				chr14	105048288	105048289	rs576362469													chr4	100742185	100742186	rs545492252
				chr10	123905828	123905829	rs191340011													chr21	46329884	46329885	rs144534350
				chr5	155108427	155108428	rs181806372													chr5	138853960	138853961	rs566178898
				chr4	84406600	84406601	rs182149620													chr15	70390615	70390616	rs557695998
				chr21	44313131	44313132	rs138898503													chr6	35265769	35265770	rs539923060
				chr7	101594930	101594931	rs149227775													chr14	23589455	23589456	rs572091325
				chr16	30789194	30789195	rs556105913													chr13	46700744	46700745	rs187167393
				chr20	42811093	42811094	rs532877653													chr9	117136805	117136806	rs556207659
				chr7	136678750	136678751	rs564720590													chr12	104853841	104853842	rs576757147
				chr16	2010137	2010138	rs397435													chr21	42734416	42734417	rs372893090
				chr12	119686075	119686076	rs568624254													chr12	105075708	105075709	rs557136910
				chr2	27486133	27486134	rs113407226													chr21	45575070	45575071	rs545105982
				chr5	65901061	65901062	rs539934199													chr16	81867176	81867177	rs534142171
				chr5	173314988	173314989	rs571026779													chr7	128049556	128049557	rs201236962
				chr6	33678076	33678077	rs149235570													chr20	47401664	47401665	rs577973806
				chr10	23688057	23688058	rs575502750													chr1	12249522	12249523	rs143923164
				chr3	69151377	69151378	rs550914054													chr8	56796283	56796284	rs148776915
				chr5	133338755	133338756	rs561830588													chr11	326450	326451	rs537014819
				chr5	133708008	133708009	rs186055664													chr4	8199955	8199956	rs550849635
				chr3	50679343	50679344	rs111597620													chr4	185369612	185369613	rs564066198
				chr3	37220074	37220075	rs58619168													chr17	54989065	54989066	rs190496911
				chr15	64207799	64207800	rs369767498													chr12	105032275	105032276	rs533479141
				chr1	198237894	198237895	rs573436185													chr5	14591426	14591427	rs7705408
				chr8	11549621	11549622	rs184503938													chr8	56839109	56839110	rs564522447
				chr9	71513304	71513305	rs149655190													chr22	17594622	17594623	rs11702918
				chr7	8276669	8276670	rs557919323													chr21	34671041	34671042	rs150672519
				chr4	186642972	186642973	rs554865711													chr16	27335858	27335859	rs561224871
				chr3	123055703	123055704	rs73858739													chr5	169728463	169728464	rs569457186
				chr5	41440761	41440762	rs4957393													chr11	47397699	47397700	rs184428113
				chr1	113497549	113497550	rs562967747													chr5	176856851	176856852	rs187278974
				chr15	86046484	86046485	rs549616754													chr15	77293600	77293601	rs541460280
				chr10	18642590	18642591	rs561991846													chr7	102071538	102071539	rs564113438
				chr17	55932337	55932338	rs548458164													chr2	69039457	69039458	rs561223798
				chr4	169421764	169421765	rs143949594													chr9	91997886	91997887	rs535783704
				chr2	26464020	26464021	rs532386221													chr1	206643071	206643072	rs541080957
				chr12	56694164	56694165	rs539763167													chr1	26617009	26617010	rs143758007
				chr20	42816919	42816920	rs114065208													chr5	1497654	1497655	rs188299056
				chr2	179649373	179649374	rs79101666													chr11	1903790	1903791	rs527542572
				chr10	11787518	11787519	rs186827642													chr2	242785887	242785888	rs187167989
				chr4	113570099	113570100	rs191005741													chr9	139926530	139926531	rs559064353
				chr16	82794587	82794588	rs191433708													chr5	76153999	76154000	rs368018692
				chr1	237231580	237231581	rs190590515													chr1	27158708	27158709	rs571467751
				chr8	28515708	28515709	rs117569949													chr22	37620788	37620789	rs6000619
				chr17	48255230	48255231	rs573958112													chr1	15741005	15741006	rs527739804
				chr8	107778788	107778789	rs553651151													chr1	31213586	31213587	rs148722734
				chr17	33477938	33477939	rs570569286													chr1	198589369	198589370	rs552124552
				chr2	238808233	238808234	rs535720798													chr1	198649371	198649372	rs180778947
				chr10	33631338	33631339	rs560954200													chr9	92109478	92109479	rs7852744
				chr6	118874678	118874679	rs190806853													chr8	27198862	27198863	rs146693414
				chr17	41903684	41903685	rs531236003													chr6	36086972	36086973	rs535540341
				chr10	75006640	75006641	rs557404816													chr19	35501296	35501297	rs138482777
				chr8	41516894	41516895	rs485235													chr5	76154781	76154782	rs541142848
				chr9	112834821	112834822	rs531884341													chr1	31225300	31225301	rs16834054
				chr3	64891922	64891923	rs570268950													chr6	24912722	24912723	rs79436047
				chr11	17035777	17035778	rs560398043													chr16	28508933	28508934	rs541076913
				chr9	112891175	112891176	rs535228791													chr14	105526992	105526993	rs576301739
				chr10	13344783	13344784	rs567555196													chr17	73332865	73332866	rs573139659
				chr10	92679791	92679792	rs115542443													chr5	39223933	39223934	rs186604217
				chr7	112580595	112580596	rs566649727													chr9	95801349	95801350	rs186704532
				chr16	82749022	82749023	rs560621612													chr6	36086631	36086632	rs548344841
				chr2	220510803	220510804	rs138874803													chr16	81832123	81832124	rs530410743
				chr15	85897890	85897891	rs8030989													chr17	76374672	76374673	rs531395128
				chr22	38856897	38856898	rs530725970													chr5	171573670	171573671	rs533055915
				chr15	86075937	86075938	rs16941064													chr14	91831001	91831002	rs368016144
				chr8	17652393	17652394	rs191552790													chr2	182259634	182259635	rs184905937
				chr1	11918927	11918928	rs562497263													chr17	73334010	73334011	rs575789832
				chr3	196241635	196241636	rs117984993													chr2	182322288	182322289	rs190244857
				chr8	74882314	74882315	rs138258414													chr21	46972305	46972306	rs564255864
				chr6	4357336	4357337	rs111504793													chr11	72426468	72426469	rs115045857
				chr14	23910304	23910305	rs575919127													chr5	66502864	66502865	rs10940094
				chr15	44190894	44190895	rs547204710													chr18	43608425	43608426	rs190614187
				chr6	16248377	16248378	rs138729062													chr22	37679851	37679852	rs561935792
				chr11	22646709	22646710	rs192534185													chr9	117692055	117692056	rs575884236
				chr2	71694700	71694701	rs529816503													chr19	41086908	41086909	rs564532408
				chr2	40598335	40598336	rs183666378													chr5	169714169	169714170	rs376457939
				chr1	232756544	232756545	rs7418637													chr6	2842275	2842276	rs9503311
				chr8	142433148	142433149	rs550208565													chr22	22301386	22301387	rs532826648
				chr3	123105828	123105829	rs555602663													chr10	73503088	73503089	rs78785649
				chr2	159995507	159995508	rs561893710													chr1	167647559	167647560	rs183104127
				chr3	167741937	167741938	rs557440719													chr14	91830574	91830575	rs530910631
				chr2	241313267	241313268	rs550068005													chr9	92070671	92070672	rs181072823
				chr2	159855147	159855148	rs6753806													chr1	167633430	167633431	rs533377421
				chr18	56203966	56203967	rs536862591													chr15	75074884	75074885	rs533503457
				chr4	95423917	95423918	rs571232686													chr5	171556715	171556716	rs142800362
				chr10	116282464	116282465	rs537747853													chr22	37679554	37679555	rs548208346
				chr3	167771646	167771647	rs537688375													chr12	110884351	110884352	rs189638878
				chr13	43630391	43630392	rs148463852													chr10	70862191	70862192	rs539873635
				chr2	134881577	134881578	rs528539689													chr12	66583395	66583396	rs191409816
				chr20	36794952	36794953	rs45552640													chr11	58341633	58341634	rs541556958
				chr20	25233240	25233241	rs191349196													chr12	6901536	6901537	rs28917470
				chr1	24437478	24437479	rs79521226													chr1	160517484	160517485	rs560435860
				chr1	232761929	232761930	rs546560435													chr7	36765435	36765436	rs115837809
				chr9	139620950	139620951	rs182473762													chr9	130528262	130528263	rs73608017
				chr12	4384471	4384472	rs577734229													chr11	73094870	73094871	rs138334130
				chr4	3483036	3483037	rs10937929													chr1	202126835	202126836	rs576402570
				chr7	35289362	35289363	rs558720332													chr9	140170530	140170531	rs116345011
				chr11	12028331	12028332	rs559507230													chr7	143082227	143082228	rs550509367
				chr10	121139655	121139656	rs184678743													chr17	16319845	16319846	rs73978863
				chr10	21159779	21159780	rs546392454													chr2	152144290	152144291	rs531618745
				chr10	112513776	112513777	rs552408876													chr10	26771204	26771205	rs181436888
				chr10	18728364	18728365	rs190440067													chr17	76118900	76118901	rs544803741
				chr19	2272023	2272024	rs576001812													chr2	68972259	68972260	rs535079579
				chr8	134514151	134514152	rs530668588													chr15	75322679	75322680	rs144226354
				chr18	56257181	56257182	rs145177685													chr22	37685915	37685916	rs73884202
				chr2	128418304	128418305	rs75882937													chr2	136896428	136896429	rs545303426
				chr10	33519972	33519973	rs577914891													chr5	138855391	138855392	rs183148761
				chr7	1571237	1571238	rs73042767													chr19	44174248	44174249	rs62639324
				chr6	123764154	123764155	rs572849251													chr22	50969175	50969176	rs371794773
				chr6	140668825	140668826	rs542771997													chr11	65419338	65419339	rs567998179
				chr12	3242859	3242860	rs548250299													chr2	68607137	68607138	rs567899524
				chr10	93370006	93370007	rs535456904													chr19	45253160	45253161	rs566758820
				chr15	35105827	35105828	rs111439305													chr16	88771172	88771173	rs78017862
				chr4	95330080	95330081	rs192452989													chr10	70846896	70846897	rs561906090
				chr14	55200321	55200322	rs7151370													chr5	171545746	171545747	rs189009273
				chr10	116279022	116279023	rs11196775													chr9	92137002	92137003	rs35556691
				chr4	47754309	47754310	rs77412986													chr2	163200734	163200735	rs372896502
				chr7	112628421	112628422	rs1449955													chr7	104581401	104581402	rs2470938
				chr3	38578258	38578259	rs146704974													chr5	1518434	1518435	rs11750732
				chr2	40559657	40559658	rs552731626													chr4	154573784	154573785	rs74648080
				chr2	71731978	71731979	rs181135821													chr3	50293279	50293280	rs587619330
				chr3	122691972	122691973	rs146333416													chr5	1505528	1505529	rs116932993
				chr10	112575418	112575419	rs537455664													chr7	128579698	128579699	rs533675051
				chr7	139045199	139045200	rs539475137													chr8	27189597	27189598	rs80012105
				chr9	37937331	37937332	rs188136109													chr8	56893946	56893947	rs28604369
				chr12	68044990	68044991	rs575857861													chr5	171609626	171609627	rs9313582
				chr7	35295600	35295601	rs146860119													chr2	69043120	69043121	rs62133268
				chr6	166780348	166780349	rs11557064													chr19	35505351	35505352	rs184283866
				chr6	2970083	2970084	rs530396179													chr16	4401471	4401472	rs568167631
				chr2	159946400	159946401	rs551486970													chr10	30817420	30817421	rs142003483
				chr12	68042017	68042018	rs554038073													chr12	10283644	10283645	rs549815832
				chr17	36898227	36898228	rs558149266													chr1	28190523	28190524	rs530108511
				chr1	116294288	116294289	rs528698482													chr17	72461724	72461725	rs567890709
				chr3	135787735	135787736	rs544995999													chr17	66286712	66286713	rs532736619
				chr2	40668426	40668427	rs568712758													chr19	8582605	8582606	rs570805399
				chr13	20735937	20735938	rs545224930													chr2	152146728	152146729	rs190604565
				chr5	145439295	145439296	rs553593138													chr5	39210018	39210019	rs138031210
				chr10	91294599	91294600	rs184601359													chr11	73100276	73100277	rs371463991
				chr9	14237756	14237757	rs535063529													chr7	138787191	138787192	rs528966547
				chr11	16842435	16842436	rs545295357													chr1	26874676	26874677	rs565124868
				chr8	87519172	87519173	rs572929187													chr19	42380526	42380527	rs534178308
				chr20	25205030	25205031	rs2179638													chr1	26865451	26865452	rs561977496
				chr2	202301910	202301911	rs537230828													chr5	14591699	14591700	rs183842405
				chr2	160086841	160086842	rs537820686													chr16	9055140	9055141	rs368339567
				chr4	23879726	23879727	rs16874271													chr6	31326350	31326351	rs563009025
				chr14	32926736	32926737	rs185100609													chr19	18230629	18230630	rs535336028
				chr20	25179106	25179107	rs2268880													chr12	104855135	104855136	rs143457036
				chr12	93773405	93773406	rs536381097													chr16	27335051	27335052	rs187970041
				chr5	156973928	156973929	rs567406008													chr11	3863256	3863257	rs567051326
				chr2	160073170	160073171	rs536563097													chr4	40200437	40200438	rs575373957
				chr2	33682611	33682612	rs181841451													chr16	57022296	57022297	rs551279045
				chr3	138074362	138074363	rs567315306													chr5	138854240	138854241	rs180902563
				chr11	2328603	2328604	rs546918606													chr3	183305524	183305525	rs560231606
				chr15	92441908	92441909	rs191769727													chr16	21658573	21658574	rs541756545
				chr1	202318325	202318326	rs544314199													chr1	25255968	25255969	rs557066023
				chr4	23863913	23863914	rs574549527													chr19	41848567	41848568	rs376999509
				chr15	57999750	57999751	rs193092616													chr4	154386688	154386689	rs527984515
				chr3	12699280	12699281	rs562111136													chr4	40205662	40205663	rs182863531
				chr17	55927473	55927474	rs112511159													chr2	112249645	112249646	rs574063692
				chr6	97346061	97346062	rs565438265													chr1	9747769	9747770	rs41278008
				chr15	25103947	25103948	rs565716451													chr5	131822268	131822269	rs150089120
				chr3	119395798	119395799	rs2280578													chr3	50285987	50285988	rs587730737
				chr5	156011710	156011711	rs191746248													chr18	43650291	43650292	rs553788211
				chr22	47043483	47043484	rs532466354													chr3	48511307	48511308	rs557186375
				chr9	85854933	85854934	rs541486405													chr1	9699114	9699115	rs74690182
				chr4	37991672	37991673	rs183304467													chr12	105031637	105031638	rs180822680
				chr6	166776906	166776907	rs530317365													chr17	78238724	78238725	rs537654602
				chr19	1246250	1246251	rs558275484													chr2	158274816	158274817	rs559264359
				chr7	151385005	151385006	rs75164001													chr14	93124077	93124078	rs185903276
				chr15	86266904	86266905	rs7164426													chr9	100865329	100865330	rs367985551
				chr6	105613224	105613225	rs80314300													chr10	129852541	129852542	rs181729931
				chr1	26581894	26581895	rs556523681													chr9	95732764	95732765	rs551571246
				chr3	25559515	25559516	rs115056838													chr1	9719314	9719315	rs142481325
				chr3	66545849	66545850	rs73085536													chr12	112280588	112280589	rs539657028
				chr7	142960043	142960044	rs559087358													chr11	64628304	64628305	rs191817541
				chr15	85953878	85953879	rs187517850													chr1	89776916	89776917	rs370643012
				chr18	25577056	25577057	rs17522408													chr19	45251504	45251505	rs2927459
				chr3	57742725	57742726	rs118146743													chr19	1175260	1175261	rs10420271
				chr3	179373168	179373169	rs542736821													chr5	76147304	76147305	rs568068657
				chr13	76021250	76021251	rs9543929													chr17	1494347	1494348	rs534321452
				chr4	186521202	186521203	rs575785475													chr7	43623614	43623615	rs549178872
				chr8	22257992	22257993	rs145268065													chr14	50528931	50528932	rs563765501
				chr6	166794255	166794256	rs552260201													chr11	64628721	64628722	rs143567872
				chr10	81917124	81917125	rs142094087													chr8	131008745	131008746	rs187816485
				chr1	167063651	167063652	rs35678279													chr12	109014240	109014241	rs59367899
				chr8	2024443	2024444	rs569434355													chr9	92106722	92106723	rs147607158
				chr1	167061939	167061940	rs182099931													chr11	73684530	73684531	rs548995872
				chr12	123958522	123958523	rs572712787													chr2	69022651	69022652	rs143577671
				chr6	41030976	41030977	rs189247581													chr11	128570539	128570540	rs186325688
				chr18	56212398	56212399	rs117042965													chr10	129849759	129849760	rs190993435
				chr16	58066443	58066444	rs41423446													chr8	56835048	56835049	rs531929696
				chr17	9706118	9706119	rs181769456													chr6	32937435	32937436	rs72865868
				chr2	71945403	71945404	rs139706763													chr2	69015240	69015241	rs188739127
				chr9	649749	649750	rs2031175													chr9	95797060	95797061	rs376978769
				chr3	42061441	42061442	rs563908816													chr9	92046180	92046181	rs554566328
				chr5	133708012	133708013	rs558311632													chr7	104626341	104626342	rs185591018
				chr10	116317715	116317716	rs114000043													chr1	167616744	167616745	rs184225619
				chr2	159984053	159984054	rs540931027													chr22	37680793	37680794	rs56207360
				chr9	134204776	134204777	rs557197088													chr20	62198792	62198793	rs371789234
				chr2	237155995	237155996	rs60569864													chr3	32453365	32453366	rs78853966
				chr7	139024063	139024064	rs554040578													chr1	28285997	28285998	rs114671194
				chr7	16686752	16686753	rs551356699													chr22	37640522	37640523	rs150751528
				chr2	106045625	106045626	rs189169140													chr22	38034004	38034005	rs564199474
				chr10	91234835	91234836	rs374052065													chr8	145065674	145065675	rs569404228
				chr1	1311471	1311472	rs2649591													chr6	24937628	24937629	rs551668855
				chr3	122688923	122688924	rs566538932													chr14	78059480	78059481	rs569737442
				chr16	4526757	4526758	rs2270365													chr7	100270988	100270989	rs118093804
				chr19	35630090	35630091	rs571191973													chr11	117882064	117882065	rs73009990
				chr3	38559955	38559956	rs542930611													chr9	92108373	92108374	rs73490227
				chr8	98811960	98811961	rs149309055													chr7	50356006	50356007	rs553511475
				chr22	26394391	26394392	rs563301898													chr16	4463757	4463758	rs551942747
				chr1	26405457	26405458	rs3008234													chr1	206757508	206757509	rs558741419
				chr1	11947382	11947383	rs559023581													chr16	28151762	28151763	rs577933033
				chr10	18785909	18785910	rs372318288													chr21	46343949	46343950	rs55857889
				chr2	105999720	105999721	rs534179946													chr19	13259145	13259146	rs561645534
				chr15	85890450	85890451	rs191658461													chr16	28502535	28502536	rs565760600
				chr2	238890802	238890803	rs566979577													chr17	80196301	80196302	rs533976250
				chr14	73288994	73288995	rs4520784													chr21	34608843	34608844	rs574970295
				chr11	17035625	17035626	rs548892513													chr19	41870055	41870056	rs565444608
				chr2	106005646	106005647	rs528319779													chr2	144004175	144004176	rs184220534
				chr12	56053895	56053896	rs553299263													chr11	67053899	67053900	rs552349973
				chr11	16877624	16877625	rs536182298													chr19	3175997	3175998	rs62125884
				chr18	25710411	25710412	rs2067772													chr18	2637644	2637645	rs571259617
				chr19	40561509	40561510	rs79046656													chr14	101587586	101587587	rs140977736
				chr3	37217329	37217330	rs537675297													chr11	67805633	67805634	rs115534484
				chr1	20354101	20354102	rs185284365													chr6	159108543	159108544	rs74410528
				chr10	81109122	81109123	rs112464377													chr1	206646028	206646029	rs571401581
				chr14	67827655	67827656	rs147731362													chr5	169716690	169716691	rs143307222
				chr2	101881712	101881713	rs548330784													chr1	28206116	28206117	rs186451576
				chr3	38589878	38589879	rs535397650													chr9	117136930	117136931	rs541706545
				chr22	33994117	33994118	rs11913203													chr4	185372458	185372459	rs529733833
				chr2	40667756	40667757	rs568604135													chr20	47396432	47396433	rs73909717
				chr4	169430733	169430734	rs376393417													chr17	76755989	76755990	rs371020848
				chr6	118847470	118847471	rs140439276													chr18	2905900	2905901	rs547359354
				chr3	187682759	187682760	rs60461375													chr16	50710779	50710780	rs530606622
				chr15	63287359	63287360	rs560663158													chr11	67807864	67807865	rs548175503
				chr3	123119477	123119478	rs535818260													chr3	50265419	50265420	rs74400741
				chr10	50510592	50510593	rs555774478													chr6	35277143	35277144	rs547338832
				chr3	134206018	134206019	rs191190312													chr22	22305007	22305008	rs5756181
				chr15	65043129	65043130	rs140313770													chr2	233939558	233939559	rs182887336
				chr12	117480376	117480377	rs577251900													chr12	110887158	110887159	rs551282173
				chr5	139676193	139676194	rs553227703													chr22	42177452	42177453	rs4822050
				chr12	111023445	111023446	rs188180608													chr12	110888608	110888609	rs553615909
				chr18	33921462	33921463	rs182402702													chr8	27208900	27208901	rs139647280
				chr7	56033912	56033913	rs549136089													chr16	74729069	74729070	rs559035786
				chr2	220504852	220504853	rs538368833													chr5	50007664	50007665	rs572021319
				chr6	164523816	164523817	rs370000683													chr1	40545426	40545427	rs554173654
				chr9	2624218	2624219	rs78825935													chr3	47038188	47038189	rs191244267
				chr2	40714953	40714954	rs138982072													chr9	77710600	77710601	rs75777481
				chr14	73260347	73260348	rs182055721													chr14	91797120	91797121	rs1285767
				chr8	67036412	67036413	rs183407413													chr6	25010529	25010530	rs560805114
				chr15	92490575	92490576	rs112804879													chr22	37633298	37633299	rs541129979
				chr15	25018162	25018163	rs73369220													chr10	73522182	73522183	rs558252874
				chr8	134568217	134568218	rs546570321													chr11	104971661	104971662	rs1785873
				chr2	238534216	238534217	rs139024199													chr3	183268045	183268046	rs146369822
				chr6	76198045	76198046	rs372353700													chr2	69013613	69013614	rs112502358
				chr6	45985804	45985805	rs73462563													chr19	7701370	7701371	rs192431481
				chr5	78803714	78803715	rs548163383													chr19	48744946	48744947	rs192508307
				chr12	120974174	120974175	rs113454376													chr9	92024802	92024803	rs558003946
				chr5	66192887	66192888	rs561093579													chr3	32453016	32453017	rs60060056
				chr10	76975856	76975857	rs560325666													chr3	50278759	50278760	rs587605554
				chr10	116411111	116411112	rs538895471													chr19	41869391	41869392	rs2241714
				chr3	8777359	8777360	rs545986835													chr8	131009720	131009721	rs529290569
				chr1	237564861	237564862	rs146767305													chr16	88762247	88762248	rs541535605
				chr8	25864915	25864916	rs561632441													chr8	134076211	134076212	rs184110884
				chr4	159742707	159742708	rs371402118													chr7	38374028	38374029	rs58533612
				chr3	72936517	72936518	rs551774909													chr21	34670815	34670816	rs8178573
				chr5	148564595	148564596	rs146842238													chr9	114943826	114943827	rs548975338
				chr15	92605912	92605913	rs553870312													chr20	47332166	47332167	rs151305991
				chr3	119219310	119219311	rs533543896													chr12	54894233	54894234	rs569412385
				chr9	71305373	71305374	rs562859233													chr19	54865118	54865119	rs544331013
				chr2	33700582	33700583	rs529229136													chr16	68034560	68034561	rs138617404
				chr12	68324156	68324157	rs558861915													chr1	45190384	45190385	rs143381915
				chr3	38628962	38628963	rs183177363													chr2	233953118	233953119	rs144917423
				chr9	97713325	97713326	rs530699045													chr11	118074097	118074098	rs560921686
				chr10	71091627	71091628	rs56350185													chr16	57103481	57103482	rs77411872
				chr1	184939985	184939986	rs558972246													chr1	167610549	167610550	rs539876643
				chr13	32855635	32855636	rs547423142													chr2	197034885	197034886	rs115564020
				chr12	659766	659767	rs145283058													chr12	104858589	104858590	rs536331374
				chr1	165601565	165601566	rs9333379													chr1	111426168	111426169	rs574564968
				chr14	104552347	104552348	rs544733667													chr6	167368340	167368341	rs551942837
				chr17	18088832	18088833	rs11653988													chr10	26738888	26738889	rs7908121
				chr5	136957942	136957943	rs566073746													chr7	149193306	149193307	rs190899435
				chr4	186616539	186616540	rs143820453													chr16	74730995	74730996	rs137928160
				chr9	13842245	13842246	rs149603631													chr16	57080393	57080394	rs148322798
				chr12	2087191	2087192	rs192384618													chr6	167368460	167368461	rs571672808
				chr1	167653375	167653376	rs184610359													chr22	21984210	21984211	rs201255408
				chr1	236881985	236881986	rs545579015													chr20	47438232	47438233	rs540167913
				chr18	19785047	19785048	rs560538743													chr10	135076231	135076232	rs559135741
				chr5	111672016	111672017	rs532463019													chr12	25208355	25208356	rs563831556
				chr12	19386756	19386757	rs1873637													chr17	54992338	54992339	rs115409430
				chr3	123125197	123125198	rs539771187													chr22	37636151	37636152	rs148306225
				chr13	32786073	32786074	rs530021532													chr1	113159982	113159983	rs555163187
				chr22	47130004	47130005	rs547029414													chr8	56890884	56890885	rs183105711
				chr5	175142814	175142815	rs79837176													chr1	12224143	12224144	rs146382511
				chr12	71003423	71003424	rs7961490													chr1	198601621	198601622	rs531223225
				chr3	25594176	25594177	rs7632213													chr22	17567191	17567192	rs528229292
				chr12	94204857	94204858	rs558131337													chr19	42722911	42722912	rs567666763
				chr1	184941083	184941084	rs554450425													chr11	73684752	73684753	rs534369501
				chr3	119391267	119391268	rs538376342													chr11	104906390	104906391	rs561913593
				chr8	131618506	131618507	rs145898439													chr2	233978807	233978808	rs549332020
				chr13	29713966	29713967	rs532602548													chr19	7413437	7413438	rs566161366
				chr15	92684826	92684827	rs139496073													chr3	32471750	32471751	rs558773383
				chr10	81108997	81108998	rs187440678													chr1	209937831	209937832	rs561569461
				chr11	64085857	64085858	rs560433484													chr6	32809075	32809076	rs2071464
				chr9	103344621	103344622	rs536690340													chr20	47489352	47489353	rs185319400
				chr22	38845561	38845562	rs189159347													chr17	28036745	28036746	rs577286690
				chr5	173288137	173288138	rs560671777													chr1	1709688	1709689	rs577073869
				chr10	112415319	112415320	rs534491887													chr9	92040063	92040064	rs10908922
				chr16	58068632	58068633	rs559771988													chr5	169724987	169724988	rs534970741
				chr2	239329255	239329256	rs187086592													chr11	128605198	128605199	rs2509583
				chr11	119252134	119252135	rs561902287													chr21	34851944	34851945	rs554388922
				chr22	46631205	46631206	rs144586083													chr19	8561953	8561954	rs370031475
				chr22	41866179	41866180	rs534540417													chr20	43609535	43609536	rs546407284
				chr16	4287478	4287479	rs571348511													chr2	113942908	113942909	rs202241662
				chr12	4383005	4383006	rs117697711													chr21	34610431	34610432	rs143917555
				chr3	53924995	53924996	rs62619200													chr16	28216377	28216378	rs80103076
				chr10	88469123	88469124	rs553237124													chr11	65412838	65412839	rs113349517
				chr3	138083691	138083692	rs192603813													chr6	32816662	32816663	rs16871027
				chr8	17650848	17650849	rs551683377													chr15	75078277	75078278	rs532485205
				chr1	237215371	237215372	rs116780684													chr20	47433514	47433515	rs745086
				chr2	169494850	169494851	rs183916555													chr19	796892	796893	rs183140354
				chr10	3153543	3153544	rs568124002													chr19	910111	910112	rs578086472
				chr9	14350091	14350092	rs192732381													chr6	35265554	35265555	rs143616508
				chr3	69799237	69799238	rs374114690													chr11	58342349	58342350	rs11229532
				chr2	192701366	192701367	rs572661315													chr12	15110458	15110459	rs577867197
				chr1	46503380	46503381	rs547199835													chr5	171612159	171612160	rs151261717
				chr2	40670538	40670539	rs528015780													chr2	136871004	136871005	rs553270486
				chr2	169323392	169323393	rs557631168													chr2	158297894	158297895	rs546209215
				chr19	34857715	34857716	rs575607644													chr22	38033670	38033671	rs147024140
				chr7	141438401	141438402	rs181254115													chr21	45579377	45579378	rs571894277
				chr2	128410923	128410924	rs555831304													chr17	47295147	47295148	rs117896869
				chr2	128424532	128424533	rs555593252													chr6	32812422	32812423	rs552698052
				chr15	92523095	92523096	rs142686082													chr10	73527106	73527107	rs139462249
				chr22	36014911	36014912	rs190717801													chr12	111874925	111874926	rs538757513
				chr15	63215056	63215057	rs116811947													chr2	182260451	182260452	rs141815461
				chr7	101590762	101590763	rs374890514													chr11	128673119	128673120	rs568850718
				chr8	10190828	10190829	rs570646366													chr12	51704177	51704178	rs535650368
				chr10	5930736	5930737	rs574468416													chr4	2805051	2805052	rs553587726
				chr12	94290726	94290727	rs189543911													chr1	31217385	31217386	rs140142281
				chr3	159541040	159541041	rs543985249													chr1	15748747	15748748	rs192678608
				chr7	151325057	151325058	rs539454945													chr1	40538763	40538764	rs376286074
				chr6	164531103	164531104	rs138124413													chr3	47017759	47017760	rs574802636
				chr2	237148926	237148927	rs534665043													chr6	31170463	31170464	rs538275442
				chr10	18694047	18694048	rs150809799													chr11	48004529	48004530	rs183626764
				chr5	148693062	148693063	rs189645957													chr19	54871641	54871642	rs147297401
				chr5	156026442	156026443	rs72801160													chr10	73510986	73510987	rs186335996
				chr5	170921998	170921999	rs544949559													chr8	27183629	27183630	rs537594459
				chr3	32610817	32610818	rs148177860													chr9	77761856	77761857	rs1052199
				chr7	35414167	35414168	rs577933919													chr16	4465119	4465120	rs144183890
				chr12	117536338	117536339	rs575811594													chr3	196359032	196359033	rs531979356
				chr3	188189973	188189974	rs536216124													chr15	65136951	65136952	rs185298625
				chr15	85985365	85985366	rs73448283													chr19	1172761	1172762	rs538587967
				chr8	1999981	1999982	rs137957323													chr9	134143945	134143946	rs566673096
				chr13	23758999	23759000	rs552149312													chr10	129864618	129864619	rs116305750
				chr2	40646069	40646070	rs568561567													chr1	40867036	40867037	rs149135959
				chr6	30727567	30727568	rs79886510													chr2	197024465	197024466	rs6753808
				chr22	47043804	47043805	rs562382907													chr9	120467387	120467388	rs532924928
				chr4	75893582	75893583	rs536624223													chr7	38350426	38350427	rs568088456
				chr3	171362784	171362785	rs2287579													chr11	104839299	104839300	rs72978981
				chr5	127810769	127810770	rs114157146													chr5	171588572	171588573	rs550112015
				chr15	64234548	64234549	rs566315035													chr14	91789359	91789360	rs149620053
				chr1	151882363	151882364	rs548231988													chr19	35497211	35497212	rs542787466
				chr12	102092401	102092402	rs189851897													chr5	157001924	157001925	rs527480483
				chr9	111862078	111862079	rs573482687													chr8	25043237	25043238	rs535628633
				chr3	69927620	69927621	rs577814178													chr2	158325822	158325823	rs142386521
				chr7	151337331	151337332	rs538950666													chr12	57865099	57865100	rs199781192
				chr1	36633634	36633635	rs565166132													chr16	9056254	9056255	rs552188185
				chr5	78777643	78777644	rs569457191													chr19	8566645	8566646	rs1609711
				chr2	40548782	40548783	rs532245829													chr1	198657115	198657116	rs556590112
				chr17	2614244	2614245	rs142623864													chr19	54872180	54872181	rs149601541
				chr15	64273063	64273064	rs541306161													chr6	137534716	137534717	rs373986977
				chr1	11916665	11916666	rs181052549													chr1	159885614	159885615	rs567991419
				chr3	188189385	188189386	rs553623369													chr6	159467171	159467172	rs73800145
				chr15	98432895	98432896	rs182235338													chr4	916560	916561	rs557016198
				chr4	23872886	23872887	rs539720270													chr12	94599780	94599781	rs375179495
				chr6	164528579	164528580	rs569229672													chr3	196351016	196351017	rs182648474
				chr4	159689134	159689135	rs201793849													chr5	171590889	171590890	rs6898306
				chr3	53927019	53927020	rs573831321													chr1	111425320	111425321	rs532147220
				chr15	25108209	25108210	rs79239331													chr21	34606839	34606840	rs189110596
				chr10	102290177	102290178	rs532842504													chr19	35494161	35494162	rs544935676
				chr17	73257405	73257406	rs565944993													chr8	56796239	56796240	rs190923583
				chr7	151393483	151393484	rs2727552													chr19	8630694	8630695	rs527415617
				chr2	27504851	27504852	rs564937832													chr14	35342237	35342238	rs8011755
				chr12	20523760	20523761	rs185457178													chr11	128567353	128567354	rs188817942
				chr7	66460771	66460772	rs6969553													chr16	50298708	50298709	rs562163904
				chr15	41694695	41694696	rs180848130													chr11	73094456	73094457	rs541264356
				chr19	51868403	51868404	rs369683644													chr11	65418286	65418287	rs565983838
				chr5	79020843	79020844	rs556133136													chr19	2273496	2273497	rs190005040
				chr9	38060741	38060742	rs182591619													chr12	15107608	15107609	rs545669939
				chr7	107135632	107135633	rs554782512													chr14	35312306	35312307	rs548092502
				chr6	13361129	13361130	rs557042616													chr2	233963471	233963472	rs79411488
				chr1	154195094	154195095	rs560818435													chr5	169065520	169065521	rs79511919
				chr12	117487037	117487038	rs148450268													chr14	91830874	91830875	rs573992143
				chr3	69835593	69835594	rs113058996													chr17	73309337	73309338	rs55762977
				chr3	179400836	179400837	rs528600950													chr15	75337099	75337100	rs574499887
				chr15	85927944	85927945	rs182967778													chr14	91883529	91883530	rs542911402
				chr12	622559	622560	rs56050758													chr6	31164494	31164495	rs9501072
				chr2	160068771	160068772	rs528682952													chr14	93051017	93051018	rs539527468
				chr16	74330713	74330714	rs192906661													chr10	94449286	94449287	rs575746087
				chr10	92743656	92743657	rs531907190													chr17	29142812	29142813	rs74638246
				chr1	117453532	117453533	rs10923163													chr16	66593879	66593880	rs559219266
				chr7	75935650	75935651	rs560796933													chr9	95727047	95727048	rs140342340
				chr7	16689036	16689037	rs189937044													chr6	24935308	24935309	rs138497436
				chr3	123056966	123056967	rs558302218													chr3	32460990	32460991	rs562077876
				chr5	148675386	148675387	rs142153130													chr16	84628832	84628833	rs150830534
				chr2	207311914	207311915	rs1448905													chr6	24908780	24908781	rs146723812
				chr3	138103421	138103422	rs1720828													chr5	172411282	172411283	rs553590323
				chr3	12701429	12701430	rs114435754													chr12	94602643	94602644	rs529820296
				chr7	142959867	142959868	rs562254285													chr1	111736585	111736586	rs74121060
				chr4	123609935	123609936	rs545188684													chr19	41083377	41083378	rs549665204
				chr13	30884726	30884727	rs4769030													chr14	93050432	93050433	rs377715022
				chr22	33993727	33993728	rs138582859													chr5	176869661	176869662	rs543163983
				chr9	648452	648453	rs534746784													chr1	160807675	160807676	rs113845904
				chr2	33702405	33702406	rs1378724													chr2	233955623	233955624	rs555201109
				chr4	95329810	95329811	rs144479783													chr19	909924	909925	rs145690075
				chr7	158934101	158934102	rs77003675													chr21	34851273	34851274	rs189934804
				chr1	206862617	206862618	rs565441277													chr22	22298985	22298986	rs193046305
				chr3	192124606	192124607	rs372202126													chr12	105048580	105048581	rs548173465
				chr16	57482713	57482714	rs571690284													chr20	47388588	47388589	rs543715317
				chr6	37467549	37467550	rs568093346													chr4	2837470	2837471	rs553613222
				chr3	39230109	39230110	rs200112152													chr19	48745355	48745356	rs34895147
				chr2	40645667	40645668	rs560970476													chr6	36019075	36019076	rs112201657
				chr6	45884444	45884445	rs185249489													chr21	46303050	46303051	rs144658930
				chr22	34171526	34171527	rs193264437													chr4	154447453	154447454	rs531281299
				chr16	67211828	67211829	rs540045301													chr2	143908936	143908937	rs182652597
				chr3	192443918	192443919	rs144655213													chr9	117691763	117691764	rs574215667
				chr15	71159213	71159214	rs188291507													chr2	152144591	152144592	rs534698532
				chr6	82457426	82457427	rs56281911													chr3	14455520	14455521	rs188697611
				chr18	8608645	8608646	rs554647162													chr9	117158899	117158900	rs114897397
				chr15	98234938	98234939	rs555295029													chr12	111870354	111870355	rs369236035
				chr18	34038920	34038921	rs192231587													chr21	45577907	45577908	rs187042104
				chr9	116355224	116355225	rs113327366													chr2	202057690	202057691	rs573524081
				chr10	23385872	23385873	rs3793756													chr14	91853924	91853925	rs544637737
				chr2	11007645	11007646	rs574280542													chr11	117880908	117880909	rs562992778
				chr6	45933575	45933576	rs551393560													chr11	612826	612827	rs201785529
				chr10	103647286	103647287	rs529731415													chr19	10489479	10489480	rs12720341
				chr6	129668296	129668297	rs576963086													chr1	202130747	202130748	rs544731652
				chr5	156997033	156997034	rs527673013													chr22	18264421	18264422	rs375411192
				chr22	36000217	36000218	rs149630194													chr4	38806299	38806300	rs554031028
				chr18	33879703	33879704	rs570541635													chr1	1711999	1712000	rs534744834
				chr4	100575573	100575574	rs201618923													chr3	46404114	46404115	rs142188197
				chr10	116381016	116381017	rs116755843													chr4	2836814	2836815	rs566168570
				chr9	613975	613976	rs570085847													chr8	27218631	27218632	rs139152646
				chr4	23905165	23905166	rs76317575													chr6	31170128	31170129	rs28362364
				chr7	158890159	158890160	rs145685808													chr10	26774165	26774166	rs187647697
				chr2	88370782	88370783	rs2970929													chr4	2796535	2796536	rs530658737
				chr4	174911408	174911409	rs4510451													chr8	142141697	142141698	rs561744936
				chr2	71731352	71731353	rs146039573													chr12	105073975	105073976	rs76048619
				chr8	98808398	98808399	rs191563957													chr19	1169904	1169905	rs548536065
				chr8	28570521	28570522	rs555441237													chr16	57076021	57076022	rs200909719
				chr12	120730913	120730914	rs79184089													chr6	32863649	32863650	rs574625036
				chr9	112581821	112581822	rs541593027													chr15	70391558	70391559	rs550610347
				chr20	7999512	7999513	rs75076239													chr20	1445876	1445877	rs115952546
				chr7	35278277	35278278	rs564279317													chr6	25018206	25018207	rs572821391
				chr1	120161811	120161812	rs587736996													chr17	27219103	27219104	rs191871608
				chr5	79021037	79021038	rs4703785													chr1	45187434	45187435	rs547912583
				chr3	14278116	14278117	rs78549144													chr20	47331477	47331478	rs11906482
				chr1	212607413	212607414	rs568609246													chr11	128607289	128607290	rs78446369
				chr11	119246241	119246242	rs139262395													chr14	91873055	91873056	rs183759412
				chr6	129585139	129585140	rs187449449													chr8	38763413	38763414	rs528664306
				chr18	34019663	34019664	rs547079308													chr19	14495060	14495061	rs112659398
				chr9	71347361	71347362	rs17057092													chr5	176739320	176739321	rs529224144
				chr16	82800877	82800878	rs566312668													chr14	93030363	93030364	rs149838225
				chr5	150004902	150004903	rs76425915													chr6	31459487	31459488	rs7749255
				chr9	104295143	104295144	rs186022380													chr6	36084352	36084353	rs143027991
				chr6	150496127	150496128	rs566559588													chr3	46249375	46249376	rs140118679
				chr2	40661333	40661334	rs543749003													chr2	101916094	101916095	rs115665263
				chr4	3471351	3471352	rs560819213													chr1	9736664	9736665	rs541906871
				chr2	106103650	106103651	rs188384109													chr10	26769893	26769894	rs138492938
				chr5	71748824	71748825	rs539411940													chr1	206756533	206756534	rs75355592
				chr10	123924228	123924229	rs55925550													chr1	11802866	11802867	rs4073576
				chr11	16876799	16876800	rs527421744													chr19	41856681	41856682	rs530855569
				chr4	186595833	186595834	rs180701344													chr1	12226716	12226717	rs625847
				chr16	4380595	4380596	rs548239856													chr1	23850949	23850950	rs566662712
				chr14	94419799	94419800	rs148291473													chr1	23853602	23853603	rs529108075
				chr3	16930975	16930976	rs79768293													chr15	45009445	45009446	rs148028232
				chr4	65264084	65264085	rs191188220													chr19	3154977	3154978	rs35047169
				chr4	174910738	174910739	rs537604949													chr20	47394497	47394498	rs575385278
				chr5	172689968	172689969	rs7728603													chr22	37695422	37695423	rs568215253
				chr12	822641	822642	rs149745530													chr17	80196125	80196126	rs571892871
				chr15	63336548	63336549	rs564301347													chr22	37635630	37635631	rs546901775
				chr14	76734110	76734111	rs72729656													chr12	109025676	109025677	rs567785810
				chr1	237429332	237429333	rs571403802													chr16	81858247	81858248	rs72832034
				chr18	56244267	56244268	rs575936485													chr5	39214867	39214868	rs10941426
				chr6	105656612	105656613	rs550745686													chr6	167364111	167364112	rs12197030
				chr16	58058787	58058788	rs552404812													chr10	26735692	26735693	rs538463905
				chr8	9013286	9013287	rs188849146													chr8	144636394	144636395	rs555477811
				chr6	30581073	30581074	rs112994551													chr15	101708768	101708769	rs557478353
				chr4	120070532	120070533	rs192075286													chr17	73338348	73338349	rs534568159
				chr3	167749183	167749184	rs548680254													chr17	28048019	28048020	rs553881734
				chr1	232705853	232705854	rs552618629													chr19	41085000	41085001	rs536535469
				chr1	57113554	57113555	rs546492311													chr3	14478996	14478997	rs6783628
				chr2	198732125	198732126	rs191346434													chr2	219093865	219093866	rs562728638
				chr1	36639947	36639948	rs551587757													chr14	35339870	35339871	rs181317357
				chr15	86050753	86050754	rs560463903													chr16	84626377	84626378	rs58822061
				chr7	123298195	123298196	rs549533464													chr10	99091681	99091682	rs561826675
				chr3	119014511	119014512	rs577008962													chr20	48428626	48428627	rs541569011
				chr14	104285839	104285840	rs539076808													chr14	78072440	78072441	rs527297738
				chr18	34064986	34064987	rs550807805													chr17	80290754	80290755	rs574338350
				chr3	37216449	37216450	rs532423373													chr19	35647354	35647355	rs138853617
				chr18	8624822	8624823	rs554608218													chr22	37681989	37681990	rs190361314
				chr19	5827825	5827826	rs200144113													chr6	32814615	32814616	rs553892005
				chr4	159713354	159713355	rs189596065													chr1	31231314	31231315	rs539227791
				chr9	13269458	13269459	rs142088848													chr6	29911574	29911575	rs190897194
				chr2	26465445	26465446	rs565372477													chr15	101709113	101709114	rs184199088
				chr7	49669859	49669860	rs77069379													chr11	128613099	128613100	rs539781952
				chr2	179718485	179718486	rs186863065													chr20	57738990	57738991	rs560858171
				chr8	97279904	97279905	rs146796299													chr10	129843878	129843879	rs558674697
				chr12	94178122	94178123	rs563054871													chr8	131025371	131025372	rs531920448
				chr13	34188148	34188149	rs538331960													chr8	56806590	56806591	rs117497495
				chr13	32785268	32785269	rs181201140													chr7	50428027	50428028	rs538531120
				chr14	105045982	105045983	rs143227648													chr17	62404816	62404817	rs185766728
				chr2	40724646	40724647	rs567271976													chr2	69036200	69036201	rs17035975
				chr3	42132179	42132180	rs567945645													chr17	76137645	76137646	rs533539770
				chr20	36794581	36794582	rs45600631													chr6	27835268	27835269	rs534653355
				chr10	18635563	18635564	rs549841554													chr11	1780204	1780205	rs11555039
				chr22	34199441	34199442	rs576797031													chr5	131816111	131816112	rs558554626
				chr17	76974127	76974128	rs192864495													chr3	121373353	121373354	rs537456726
				chr12	3381735	3381736	rs573102434													chr4	8200133	8200134	rs567844724
				chr3	8775660	8775661	rs1008642													chr9	95794975	95794976	rs544184221
				chr9	134166765	134166766	rs568956643													chr1	40865611	40865612	rs573283364
				chr20	42793658	42793659	rs149447905													chr6	31556261	31556262	rs553404205
				chr5	66307756	66307757	rs73766132													chr16	67971085	67971086	rs564524001
				chr7	44163837	44163838	rs75257662													chr16	74734184	74734185	rs571476360
				chr17	73008637	73008638	rs566019138													chr3	53199079	53199080	rs1483186
				chr10	116409520	116409521	rs10885590													chr16	88767970	88767971	rs536354952
				chr19	48284716	48284717	rs535115712													chr5	169731313	169731314	rs555199514
				chr14	32895899	32895900	rs183485704													chr20	1599902	1599903	rs148682936
				chr17	55951100	55951101	rs200297581													chr17	80455180	80455181	rs75801239
				chr14	33032698	33032699	rs112649760													chr3	52268279	52268280	rs59672625
				chr17	46971264	46971265	rs182803224													chr14	77510167	77510168	rs544738711
				chr22	42486061	42486062	rs547066474													chr11	3850103	3850104	rs7929536
				chr12	64060460	64060461	rs182584884													chr6	36083457	36083458	rs539997879
				chr17	46909292	46909293	rs71377399													chr1	27669767	27669768	rs566534503
				chr1	216987620	216987621	rs187147837													chr6	167362927	167362928	rs147086615
				chr2	198668024	198668025	rs149432100													chr2	69011015	69011016	rs527525841
				chr10	81916547	81916548	rs555749656													chr1	160672375	160672376	rs535814096
				chr10	112515466	112515467	rs145120728													chr16	9054345	9054346	rs564624824
				chr14	34412277	34412278	rs577119380													chr16	84636954	84636955	rs190170391
				chr2	40728363	40728364	rs76306609													chr19	1074063	1074064	rs12610818
				chr7	115955508	115955509	rs55967140													chr6	41700206	41700207	rs532030610
				chr2	40627703	40627704	rs549107740													chr11	67067654	67067655	rs576256619
				chr5	102259477	102259478	rs539298914													chr3	46254336	46254337	rs550582437
				chr18	34009746	34009747	rs16967853													chr9	117137481	117137482	rs146370619
				chr7	80271607	80271608	rs149709642													chr20	43605431	43605432	rs565043987
				chr10	33506076	33506077	rs2269102													chr2	182325850	182325851	rs573435499
				chr13	21751996	21751997	rs558455195													chr9	100684393	100684394	rs62574055
				chr6	166776100	166776101	rs143274414													chr1	22366857	22366858	rs554173311
				chr15	63168312	63168313	rs538057186													chr19	42057369	42057370	rs535423729
				chr18	13726790	13726791	rs577021777													chr15	77288021	77288022	rs564040947
				chr5	31638296	31638297	rs183758053													chr19	3176398	3176399	rs559998266
				chr10	1101141	1101142	rs561988114													chr2	197037786	197037787	rs554646506
				chr20	42800711	42800712	rs142682731													chr9	117139109	117139110	rs145721525
				chr1	184872582	184872583	rs530147558													chr11	104971617	104971618	rs181643718
				chr20	36717808	36717809	rs182085911													chr12	105044190	105044191	rs551538259
				chr17	76973599	76973600	rs186666961													chr1	235111477	235111478	rs78238552
				chr10	123916518	123916519	rs117865117													chr12	105080838	105080839	rs533710097
				chr11	47204721	47204722	rs546465475													chr19	17959708	17959709	rs73020679
				chr5	66179286	66179287	rs567921725													chr16	88769438	88769439	rs544107859
				chr9	38058521	38058522	rs140112114													chr5	171592218	171592219	rs77048011
				chr6	45981300	45981301	rs138865264													chr2	233948848	233948849	rs369227595
				chr7	158933301	158933302	rs558256454													chr16	30407234	30407235	rs537436845
				chr13	75973243	75973244	rs541247075													chr19	2276629	2276630	rs553621461
				chr9	104295549	104295550	rs140263739													chr1	31212837	31212838	rs186075177
				chr1	111992404	111992405	rs551634106													chr12	66634556	66634557	rs566114309
				chr4	142076131	142076132	rs76995192													chr11	64639926	64639927	rs569909227
				chr14	55147139	55147140	rs574956991													chr22	18264017	18264018	rs144850627
				chr11	22215136	22215137	rs532482109													chr17	80399192	80399193	rs7501824
				chr4	141847637	141847638	rs567567436													chr5	176937152	176937153	rs555657722
				chr16	2300627	2300628	rs553567747													chr16	68033486	68033487	rs9938621
				chr13	29530438	29530439	rs188543136													chr2	197037707	197037708	rs532774960
				chr9	14307988	14307989	rs570297427													chr7	99097911	99097912	rs570752672
				chr5	139676611	139676612	rs545937710													chr2	158273159	158273160	rs192136504
				chr6	46258449	46258450	rs560584219													chr1	1709880	1709881	rs561827345
				chr2	98263882	98263883	rs75630766													chr8	38794998	38794999	rs116390960
				chr18	32720024	32720025	rs527430424													chr2	197016892	197016893	rs569996933
				chr6	16245954	16245955	rs572243559													chr14	91871287	91871288	rs571732522
				chr18	19757158	19757159	rs559951478													chr12	111869821	111869822	rs182294731
				chr3	81762266	81762267	rs564119722													chr19	17634527	17634528	rs73922229
				chr12	96160111	96160112	rs10859937													chr15	75496676	75496677	rs192780089
				chr18	25669401	25669402	rs11660408													chr2	136996942	136996943	rs546558893
				chr15	85997848	85997849	rs12903517													chr9	92022372	92022373	rs183448173
				chr4	8276541	8276542	rs189791607													chr1	26613597	26613598	rs573644317
				chr7	44174040	44174041	rs577699584													chr16	88772045	88772046	rs6500489
				chr4	84541350	84541351	rs576324995													chr6	26199495	26199496	rs546133634
				chr16	4264047	4264048	rs190808475													chr11	613164	613165	rs1051390
				chr12	93638375	93638376	rs577647691													chr9	139928046	139928047	rs191373286
				chr10	3131330	3131331	rs191585204													chr7	73633010	73633011	rs142996042
				chr5	16529910	16529911	rs151309634													chr1	31217583	31217584	rs149678853
				chr2	106107525	106107526	rs537521375													chr1	26611422	26611423	rs534818839
				chr18	32557270	32557271	rs574498351													chr17	62223570	62223571	rs566553787
				chr6	17255769	17255770	rs189788061													chr1	159891440	159891441	rs538665550
				chr9	35750617	35750618	rs544199309													chr17	62407222	62407223	rs534293772
				chr3	123061138	123061139	rs115188627													chr1	28287632	28287633	rs561174992
				chr2	174037009	174037010	rs574810404													chr5	171560057	171560058	rs185125094
				chr12	3364545	3364546	rs573170765													chr7	43689423	43689424	rs550491926
				chr12	21973446	21973447	rs535623024													chr9	134133815	134133816	rs568257836
				chr13	32638432	32638433	rs146130121													chr3	50277369	50277370	rs145470216
				chr1	174175304	174175305	rs147332514													chr3	196350795	196350796	rs558818238
				chr4	140736364	140736365	rs546398840													chr20	48429018	48429019	rs534268567
				chr3	192363451	192363452	rs76994731													chr15	65143240	65143241	rs549763012
				chr9	112562283	112562284	rs540138157													chr21	15919441	15919442	rs574735821
				chr20	42814026	42814027	rs185182419													chr5	43043179	43043180	rs554508416
				chr15	85888689	85888690	rs527830442													chr8	131005968	131005969	rs144881761
				chr9	111870419	111870420	rs187628007													chr6	24941387	24941388	rs539050857
				chr16	30799231	30799232	rs190808938													chr16	88770889	88770890	rs530554875
				chr3	16931833	16931834	rs146822015													chr22	50982612	50982613	rs555369641
				chr3	187961348	187961349	rs565012307													chr13	46733622	46733623	rs75868181
				chr6	118862170	118862171	rs527842416													chr17	72707693	72707694	rs541436488
				chr1	120170886	120170887	rs587673889													chr16	50712976	50712977	rs563171505
				chr9	14308190	14308191	rs34330063													chr12	62655778	62655779	rs552884123
				chr12	3179834	3179835	rs545881178													chr15	77311274	77311275	rs541765483
				chr9	100289746	100289747	rs145292207													chr6	31166827	31166828	rs9404983
				chr2	33761611	33761612	rs566940255													chr17	8843486	8843487	rs113164700
				chr4	75908037	75908038	rs573476382													chr19	48755277	48755278	rs549529909
				chr7	123241002	123241003	rs544749348													chr7	45016559	45016560	rs145958021
				chr3	188057273	188057274	rs188678196													chr16	21649696	21649697	rs548913288
				chr4	174575240	174575241	rs560920630													chr12	117501996	117501997	rs538074530
				chr6	141729646	141729647	rs72977013													chr12	122070747	122070748	rs74920677
				chr3	179400202	179400203	rs374322668													chr21	45575746	45575747	rs556877072
				chr6	13012938	13012939	rs532119129													chr8	27217649	27217650	rs137879588
				chr6	140399222	140399223	rs566010272													chr1	28189798	28189799	rs190592842
				chr9	14204793	14204794	rs10810115													chr17	72709198	72709199	rs187378437
				chr6	53532832	53532833	rs550091988													chr6	31320992	31320993	rs528077804
				chr18	25693333	25693334	rs538379938													chr1	27958089	27958090	rs575885451
				chr9	14394626	14394627	rs140722790													chr14	78056301	78056302	rs558100454
				chr11	9596830	9596831	rs150591782													chr19	14894940	14894941	rs13382103
				chr14	55093992	55093993	rs145974882													chr1	27951930	27951931	rs549558037
				chr2	106031063	106031064	rs192126390													chr15	75497486	75497487	rs562040379
				chr3	42781592	42781593	rs549866863													chr21	34606031	34606032	rs571526454
				chr15	86268325	86268326	rs181174773													chr6	31549950	31549951	rs569397869
				chr10	33513940	33513941	rs572209321													chr16	84648355	84648356	rs150302853
				chr12	110745221	110745222	rs543111869													chr20	47384271	47384272	rs370492487
				chr1	41157591	41157592	rs557137471													chr5	39210718	39210719	rs696745
				chr3	138069357	138069358	rs565197329													chr9	95824121	95824122	rs535446115
				chr11	2327135	2327136	rs370691713													chr15	91428314	91428315	rs117804206
				chr3	179376829	179376830	rs190359062													chr10	45919605	45919606	rs535317736
				chr1	11947636	11947637	rs563741660													chr7	149192693	149192694	rs117178369
				chr10	18623096	18623097	rs183850087													chr15	75316691	75316692	rs28481829
				chr3	48076630	48076631	rs552269149													chr9	95731903	95731904	rs151004620
				chr2	40475058	40475059	rs534306622													chr1	27945183	27945184	rs560014199
				chr19	55668847	55668848	rs3729708													chr16	50279804	50279805	rs555184224
				chr7	123287839	123287840	rs539417430													chr7	36766551	36766552	rs142193437
				chr7	16067743	16067744	rs556748144													chr21	46955736	46955737	rs376198420
				chr17	41854082	41854083	rs112624820													chr7	50474668	50474669	rs555949938
				chr12	3335009	3335010	rs146915226													chr19	19600244	19600245	rs185257066
				chr12	50222973	50222974	rs190909162													chr1	1708641	1708642	rs192717900
				chr3	124766610	124766611	rs542486106													chr11	48005164	48005165	rs13328902
				chr1	237429602	237429603	rs2058932													chr19	14490570	14490571	rs531346292
				chr8	9008925	9008926	rs573939596													chr16	50306807	50306808	rs79546478
				chr12	96149769	96149770	rs184180445													chr4	185358909	185358910	rs539300226
				chr6	41028011	41028012	rs553901736													chr9	91998282	91998283	rs74487105
				chr7	151422403	151422404	rs58412371													chr19	14499207	14499208	rs112648788
				chr2	238769989	238769990	rs59071821													chr12	51713429	51713430	rs4762040
				chr6	140666595	140666596	rs536379008													chr21	45579665	45579666	rs573668325
				chr3	123113536	123113537	rs559323925													chr11	128575437	128575438	rs548589310
				chr11	130348134	130348135	rs538776013													chr17	80399073	80399074	rs569739931
				chr14	78348905	78348906	rs556956825													chr14	35301900	35301901	rs548187524
				chr10	112561757	112561758	rs539130225													chr10	45870562	45870563	rs532170636
				chr15	86122369	86122370	rs549413677													chr6	27861271	27861272	rs375542787
				chr10	72650881	72650882	rs2854609													chr8	56805039	56805040	rs16922312
				chr20	32029438	32029439	rs293721													chr16	29753217	29753218	rs7192966
				chr6	55955431	55955432	rs538888497													chr1	111735454	111735455	rs144677503
				chr1	24438645	24438646	rs573605050													chr12	123915089	123915090	rs200566402
				chr13	75973485	75973486	rs367960936													chr8	27239446	27239447	rs374699795
				chr11	93276933	93276934	rs144242399													chr8	27186720	27186721	rs7820464
				chr11	76153793	76153794	rs79289226													chr5	43039677	43039678	rs181352308
				chr4	47753304	47753305	rs557788732													chr17	43505651	43505652	rs531237966
				chr12	5690236	5690237	rs548693223													chr2	232379454	232379455	rs74576875
				chr4	114506997	114506998	rs188992765													chr17	73336944	73336945	rs55681135
				chr3	48637000	48637001	rs537186787													chr1	160831900	160831901	rs73025708
				chr16	82661074	82661075	rs566237896													chr6	24995882	24995883	rs530287102
				chr7	113558763	113558764	rs111896635													chr11	48005100	48005101	rs543363124
				chr1	17379885	17379886	rs538354113													chr19	6480943	6480944	rs529055663
				chr9	600343	600344	rs79354513													chr2	68592805	68592806	rs562064854
				chr18	3212063	3212064	rs545476108													chr5	176833245	176833246	rs555745006
				chr15	92462204	92462205	rs140266650													chr7	99963203	99963204	rs373837373
				chr13	30883580	30883581	rs556279908													chr1	166459438	166459439	rs553549501
				chr7	107584317	107584318	rs192353845													chr2	233945905	233945906	rs545896538
				chr2	101521794	101521795	rs117139881													chr17	1533198	1533199	rs537328776
				chr1	184866915	184866916	rs114717392													chr5	131820130	131820131	rs200736826
				chr3	123093302	123093303	rs527994048													chr16	4466241	4466242	rs535869808
				chr10	103591160	103591161	rs561833318													chr5	171571727	171571728	rs574703794
				chr12	50203897	50203898	rs556563350													chr17	25960664	25960665	rs147622305
				chr4	47788425	47788426	rs112384561													chr5	171593357	171593358	rs577911562
				chr20	36663092	36663093	rs549315643													chr1	12218964	12218965	rs572447492
				chr10	123896998	123896999	rs559044463													chr19	10491004	10491005	rs2304257
				chr5	139640671	139640672	rs529921627													chr11	128624864	128624865	rs548077536
				chr14	65307917	65307918	rs532353099													chr17	76111673	76111674	rs115846686
				chr14	104606101	104606102	rs533324798													chr22	39148607	39148608	rs149995796
				chr19	49657989	49657990	rs142402752													chr17	43297877	43297878	rs543338683
				chr9	95967078	95967079	rs114613319													chr15	75317308	75317309	rs571427365
				chr18	56210608	56210609	rs537652982													chr16	31270934	31270935	rs41489844
				chr15	85367975	85367976	rs537180233													chr22	24037862	24037863	rs149992580
				chr7	136625745	136625746	rs544103539													chr20	52198618	52198619	rs78786003
				chr4	53526444	53526445	rs541270030													chr2	182337818	182337819	rs534364692
				chr1	74932800	74932801	rs537384500													chr1	167604290	167604291	rs551581651
				chr1	167077087	167077088	rs145289459													chr8	27183709	27183710	rs6997893
				chr14	74959815	74959816	rs190483402													chr17	36981826	36981827	rs575446522
				chr10	62054693	62054694	rs180700335													chr8	131000931	131000932	rs531715280
				chr7	136565936	136565937	rs575099556													chr2	113932003	113932004	rs370539674
				chr12	32980442	32980443	rs528372820													chr12	104885806	104885807	rs545140494
				chr5	142129380	142129381	rs139736887													chr19	1088715	1088716	rs185054003
				chr7	16696714	16696715	rs568254200													chr2	68599630	68599631	rs17529061
				chr1	237217983	237217984	rs57896757													chr2	197020500	197020501	rs560753077
				chr8	17636972	17636973	rs540101551													chr11	128612727	128612728	rs79356839
				chr17	55170619	55170620	rs542862913													chr15	65168370	65168371	rs190294048
				chr6	139609192	139609193	rs559869032													chr1	117048202	117048203	rs554233641
				chr5	173347387	173347388	rs188834602													chr14	93121599	93121600	rs562085423
				chr10	62052985	62052986	rs150204594													chr1	167627960	167627961	rs191177066
				chr1	12048218	12048219	rs533404128													chr10	26771731	26771732	rs575621464
				chr4	174429142	174429143	rs567519573													chr2	74776797	74776798	rs563105799
				chr1	78471825	78471826	rs369288422													chr7	104627383	104627384	rs181173141
				chr7	75933298	75933299	rs201929521													chr6	159459482	159459483	rs12527324
				chr3	27390229	27390230	rs533066539													chr21	15902453	15902454	rs558154635
				chr4	3486219	3486220	rs528868735													chr17	43323383	43323384	rs58098973
				chr14	55032998	55032999	rs147211204													chr15	75400833	75400834	rs185702371
				chr6	34569292	34569293	rs547391590													chr6	167370964	167370965	rs535177119
				chr2	237149567	237149568	rs553317768													chr19	801793	801794	rs546319925
				chr7	31925545	31925546	rs73306549													chr5	14593885	14593886	rs185151188
				chr19	45980981	45980982	rs560450035													chr6	25035492	25035493	rs73384173
				chr7	157131643	157131644	rs142956146													chr9	35113176	35113177	rs545348300
				chr1	208133631	208133632	rs143289791													chr19	54714906	54714907	rs547854304
				chr3	135790188	135790189	rs146845925													chr1	167612198	167612199	rs4657694
				chr18	19781347	19781348	rs140220180													chr1	111746470	111746471	rs537834951
				chr19	55971223	55971224	rs79596227													chr4	8202875	8202876	rs149737666
				chr13	75900551	75900552	rs202243614													chr3	196347492	196347493	rs565557870
				chr9	14347639	14347640	rs529694009													chr1	114417125	114417126	rs565220218
				chr9	13653107	13653108	rs550783951													chr12	104852060	104852061	rs539147456
				chr9	14434306	14434307	rs148112112													chr9	117131569	117131570	rs528194821
				chr9	71305049	71305050	rs549586638													chr2	69037486	69037487	rs4854458
				chr2	96925403	96925404	rs531119521													chr7	50434046	50434047	rs143119914
				chr3	46900088	46900089	rs545557398													chr20	43601145	43601146	rs16989549
				chr6	5764431	5764432	rs560199464													chr18	2636319	2636320	rs72634381
				chr3	192391615	192391616	rs148842279													chr19	54901098	54901099	rs554215514
				chr22	26142959	26142960	rs133857													chr16	3105286	3105287	rs569664598
				chr14	78292510	78292511	rs189403418													chr7	50353254	50353255	rs570456573
				chr4	23906722	23906723	rs545433153													chr11	65412500	65412501	rs552739888
				chr4	186659246	186659247	rs139026194													chr4	84033411	84033412	rs541779929
				chr1	65636956	65636957	rs376353734													chr9	114934113	114934114	rs10739335
				chr3	124774319	124774320	rs572828538													chr17	1470225	1470226	rs556992626
				chr1	236872726	236872727	rs819647													chr6	31550593	31550594	rs553120309
				chr1	145456614	145456615	rs587671063													chr11	128619921	128619922	rs182048748
				chr7	101557058	101557059	rs4729761													chr11	64630199	64630200	rs550505812
				chr18	32630976	32630977	rs79423796													chr5	171606573	171606574	rs558287798
				chr21	46129416	46129417	rs181616988													chr14	93135317	93135318	rs150620330
				chr5	175121143	175121144	rs190536798													chr15	77314246	77314247	rs556483638
				chr15	64313030	64313031	rs72755013													chr4	154606247	154606248	rs532440173
				chr9	7799859	7799860	rs558043080													chr5	171575770	171575771	rs150004387
				chr12	96028390	96028391	rs555038938													chr16	50308141	50308142	rs368183269
				chr15	85872967	85872968	rs552449375													chr2	241505276	241505277	rs79444596
				chr4	141949034	141949035	rs7680491													chr17	80407306	80407307	rs560365681
				chr14	55100198	55100199	rs528728434													chr6	25035880	25035881	rs542543122
				chr4	186628794	186628795	rs575310182													chr5	171601196	171601197	rs145040848
				chr11	119224462	119224463	rs533366762													chr9	117153158	117153159	rs564518159
				chr10	112410534	112410535	rs7085626													chr7	38350329	38350330	rs530287205
				chr8	52578501	52578502	rs545923829													chr12	94602306	94602307	rs578000246
				chr12	2484431	2484432	rs145692900													chr2	175455458	175455459	rs537828228
				chr9	116311820	116311821	rs575397557													chr19	14474247	14474248	rs542237171
				chr4	186665205	186665206	rs535220466													chr20	43597064	43597065	rs145430103
				chr5	172654659	172654660	rs187108866													chr17	28010960	28010961	rs141821764
				chr4	106392435	106392436	rs144383908													chr5	100238063	100238064	rs3776179
				chr7	101599613	101599614	rs565898569													chr11	73097807	73097808	rs530134886
				chr3	123098074	123098075	rs552874766													chr7	150383598	150383599	rs114717053
				chr7	35426502	35426503	rs564054122													chr17	43321270	43321271	rs531139502
				chr9	14030868	14030869	rs560992754													chr11	67036656	67036657	rs556065320
				chr7	45333101	45333102	rs181608700													chr17	8844836	8844837	rs183802177
				chr7	8270825	8270826	rs560044544													chr20	47439173	47439174	rs568929418
				chr6	118864350	118864351	rs550939270													chr2	68993292	68993293	rs183197381
				chr1	237173436	237173437	rs76876145													chr22	37678727	37678728	rs151318811
				chr9	14318459	14318460	rs183550333													chr19	911045	911046	rs28512218
				chr18	3221575	3221576	rs58137542													chr2	219090238	219090239	rs116748408
				chr2	88397134	88397135	rs116663053													chr2	175499351	175499352	rs146271077
				chr10	116457157	116457158	rs533858300													chr12	62662053	62662054	rs138183442
				chr7	151402923	151402924	rs541501188													chr20	47349416	47349417	rs183362210
				chr3	194204228	194204229	rs140000413													chr19	8640175	8640176	rs11878208
				chr12	618442	618443	rs139974206													chr12	15108311	15108312	rs181957844
				chr15	65055139	65055140	rs563120694													chr11	73690463	73690464	rs188158972
				chr5	145316667	145316668	rs372315066													chr8	134087822	134087823	rs73346753
				chr6	16244645	16244646	rs527512395													chr16	31272116	31272117	rs3948508
				chr1	228558965	228558966	rs377380230													chr13	46870966	46870967	rs190842887
				chr5	175085324	175085325	rs181284729													chr19	907891	907892	rs555155829
				chr20	42808596	42808597	rs6031439													chr21	34671527	34671528	rs8178580
				chr14	55073877	55073878	rs543108664													chr15	75091720	75091721	rs372190412
				chr10	115423334	115423335	rs7077689													chr8	134059040	134059041	rs549805517
				chr3	69804183	69804184	rs75509577													chr21	45774943	45774944	rs34894297
				chr6	150465371	150465372	rs144538783													chr21	15906985	15906986	rs144084436
				chr18	25737388	25737389	rs17495229													chr22	37616681	37616682	rs141561861
				chr15	40621629	40621630	rs527288467													chr12	89746510	89746511	rs554568236
				chr1	76189945	76189946	rs61797339													chr15	91429286	91429287	rs4932373
				chr15	49912997	49912998	rs367663198													chr5	49727068	49727069	rs534824514
				chr9	100280021	100280022	rs544193242													chr19	35659086	35659087	rs1688045
				chr4	114370480	114370481	rs115541870													chr20	1603569	1603570	rs6079867
				chr4	142141511	142141512	rs182462934													chr5	176935345	176935346	rs565362873
				chr18	56251050	56251051	rs554997737													chr22	44570135	44570136	rs188795554
				chr2	27487182	27487183	rs372476604													chr5	43038958	43038959	rs316396
				chr5	149973387	149973388	rs548334406													chr5	131814573	131814574	rs564993279
				chr7	8269618	8269619	rs565822075													chr17	80290313	80290314	rs187513685
				chr14	23882197	23882198	rs565665671													chr16	88759233	88759234	rs535266499
				chr3	192373019	192373020	rs145752648													chr5	169072943	169072944	rs264873
				chr7	80237365	80237366	rs113864161													chr7	38350625	38350626	rs554655066
				chr1	60374743	60374744	rs571935983													chr5	1517315	1517316	rs562606628
				chr3	187667878	187667879	rs571302719													chr11	64110496	64110497	rs570108090
				chr9	108456914	108456915	rs562019930													chr8	38793762	38793763	rs536127796
				chr6	13407890	13407891	rs7750943													chr4	154391984	154391985	rs114390686
				chr8	17934420	17934421	rs367846261													chr17	73382984	73382985	rs530265813
				chr14	73278910	73278911	rs560952161													chr4	154408545	154408546	rs144949655
				chr2	10983592	10983593	rs569666815													chr12	104944498	104944499	rs149177534
				chr10	102826314	102826315	rs574258567													chr14	93113763	93113764	rs138342756
				chr8	67046029	67046030	rs546328441													chr14	92997854	92997855	rs146408677
				chr1	85665733	85665734	rs12021936													chr19	36401194	36401195	rs558997709
				chr20	25237138	25237139	rs568091592													chr6	29915396	29915397	rs7763479
				chr4	141921095	141921096	rs537587898													chr4	185308194	185308195	rs556703139
				chr9	112554826	112554827	rs74644225													chr17	73334749	73334750	rs556407631
				chr2	40683442	40683443	rs150558489													chr2	69000740	69000741	rs111931025
				chr18	25547202	25547203	rs534437446													chr19	42053189	42053190	rs566644903
				chr7	101594084	101594085	rs185816372													chr5	176869645	176869646	rs138346437
				chr2	40381163	40381164	rs575036578													chr1	1707487	1707488	rs554073183
				chr8	9002652	9002653	rs138264505													chr16	29756384	29756385	rs533140585
				chr10	3154299	3154300	rs572017480													chr11	67054232	67054233	rs181315401
				chr12	70002867	70002868	rs139313881													chr3	46249936	46249937	rs548587030
				chr6	164519093	164519094	rs549205342													chr2	69011654	69011655	rs541363290
				chr9	27109875	27109876	rs540199915													chr12	51711719	51711720	rs528798605
				chr10	7832151	7832152	rs184940544													chr16	28509251	28509252	rs550088268
				chr12	48521688	48521689	rs144682439													chr19	2081335	2081336	rs557119811
				chr8	67050657	67050658	rs565706579													chr16	57034330	57034331	rs553740727
				chr9	85860527	85860528	rs1408105													chr4	2795861	2795862	rs143319826
				chr3	98466034	98466035	rs828598													chr22	37701643	37701644	rs538099281
				chr7	35285543	35285544	rs374527847													chr2	158300740	158300741	rs140130385
				chr2	40609052	40609053	rs56316253													chr4	185343634	185343635	rs890193
				chr17	4903059	4903060	rs576846243													chr1	40852777	40852778	rs559638048
				chr4	3482819	3482820	rs147922268													chr9	95827034	95827035	rs190243217
				chr4	84461462	84461463	rs559043301													chr19	6481303	6481304	rs369730976
				chr17	79848875	79848876	rs530680565													chr12	105074916	105074917	rs76785043
				chr2	160062165	160062166	rs574400580													chr20	43601138	43601139	rs535068371
				chr22	35985200	35985201	rs557012613													chr15	89183947	89183948	rs77850306
				chr1	116314432	116314433	rs12736789													chr2	219091666	219091667	rs193197251
				chr7	43769206	43769207	rs557134971													chr11	1899741	1899742	rs571659753
				chr2	238803248	238803249	rs542233324													chr22	22302675	22302676	rs239930
				chr2	159948152	159948153	rs114275091													chr6	31549883	31549884	rs576862768
				chr13	30056551	30056552	rs142497492													chr19	41861079	41861080	rs575948200
				chr3	187911455	187911456	rs144986111													chr5	131795228	131795229	rs757104
				chr4	37947540	37947541	rs563604747													chr19	13215972	13215973	rs7254704
				chr17	4902647	4902648	rs532354460													chr6	32821457	32821458	rs565646119
				chr9	106836296	106836297	rs573813370													chr2	233965784	233965785	rs542172989
				chr1	65633094	65633095	rs559793378													chr5	156998651	156998652	rs563757997
				chr9	134158250	134158251	rs568268607													chr9	77756493	77756494	rs73652708
				chr9	112627829	112627830	rs13298370													chr2	158293633	158293634	rs185593791
				chr13	32698890	32698891	rs538054797													chr5	171555200	171555201	rs882329
				chr5	41455203	41455204	rs117164687													chr2	175433974	175433975	rs559910203
				chr2	40675694	40675695	rs12105772													chr15	45015539	45015540	rs187434426
				chr1	198124753	198124754	rs6704337													chr11	117880733	117880734	rs572235412
				chr2	198861359	198861360	rs190535615													chr16	57027041	57027042	rs201801437
				chr8	17636092	17636093	rs536994164													chr21	45577727	45577728	rs576417157
				chr10	28968656	28968657	rs534115968													chr15	81605554	81605555	rs188866926
				chr10	60029000	60029001	rs530545136													chr5	39210236	39210237	rs552835872
				chr21	45553638	45553639	rs148428690													chr5	66504145	66504146	rs547005932
				chr12	2634093	2634094	rs562251887													chr17	66294480	66294481	rs189488150
				chr13	24136115	24136116	rs148509977													chr12	104939362	104939363	rs143696004
				chr2	40511346	40511347	rs556119301													chr16	88771216	88771217	rs146799340
				chr2	103445195	103445196	rs146834524													chr14	91841906	91841907	rs553950990
				chr7	45196588	45196589	rs570287714													chr5	1503723	1503724	rs569060186
				chr15	34331528	34331529	rs569274779													chr12	104890655	104890656	rs535111145
				chr19	41938773	41938774	rs572599124													chr11	128616347	128616348	rs199842908
				chr22	35992829	35992830	rs559905090													chr7	139469459	139469460	rs183162503
				chr4	75859229	75859230	rs115033631													chr5	156969727	156969728	rs552415253
				chr7	73097853	73097854	rs553425551													chr19	799468	799469	rs199895783
				chr15	63353165	63353166	rs199686192													chr19	1074509	1074510	rs74422982
				chr2	33703822	33703823	rs528126523													chr22	44575898	44575899	rs546993189
				chr5	79033074	79033075	rs371801510													chr2	158324835	158324836	rs186363086
				chr8	22252529	22252530	rs139564960													chr20	47352545	47352546	rs533126347
				chr12	71029430	71029431	rs2717417													chr2	219232138	219232139	rs570405389
				chr12	622388	622389	rs568149127													chr1	44439938	44439939	rs151300754
				chr1	216734317	216734318	rs546291090													chr16	27323931	27323932	rs557196271
				chr18	12361246	12361247	rs113203868													chr1	159891875	159891876	rs577715126
				chr9	134164504	134164505	rs560709975													chr5	43044383	43044384	rs545745908
				chr3	81810695	81810696	rs368460254													chr11	3849107	3849108	rs368531627
				chr3	159567103	159567104	rs538620447													chr3	14455228	14455229	rs577201330
				chr2	198733344	198733345	rs543546383													chr20	47326716	47326717	rs6019387
				chr6	118877082	118877083	rs566102621													chr7	43688525	43688526	rs535218806
				chr3	42056655	42056656	rs536654709													chr8	21770960	21770961	rs539195356
				chr5	173359375	173359376	rs78040141													chr2	197017169	197017170	rs569638573
				chr22	46548325	46548326	rs4253616													chr22	18260479	18260480	rs530768861
				chr6	140668051	140668052	rs141001666													chr20	52203477	52203478	rs574736035
				chr1	60373867	60373868	rs565239645													chr19	17959998	17959999	rs140299739
				chr2	73052263	73052264	rs188954835													chr8	27252547	27252548	rs28612364
				chr17	17827160	17827161	rs536932246													chr11	64637652	64637653	rs550679789
				chr9	14199311	14199312	rs563601711													chr2	158310590	158310591	rs183728290
				chr6	55953395	55953396	rs374682648													chr8	56827116	56827117	rs377378702
				chr15	85956326	85956327	rs145141149													chr19	42389395	42389396	rs367668613
				chr3	124722618	124722619	rs56020154													chr14	91871044	91871045	rs540712627
				chr17	55926588	55926589	rs141861825													chr2	232379755	232379756	rs117772211
				chr13	32739975	32739976	rs77243241													chr20	47330119	47330120	rs533667767
				chr20	55983190	55983191	rs575153630													chr11	118085881	118085882	rs546422537
				chr17	41909215	41909216	rs8068257													chr4	154408118	154408119	rs533191186
				chr22	47131363	47131364	rs533155780													chr22	37704816	37704817	rs553364765
				chr8	9005620	9005621	rs62494418													chr2	192543049	192543050	rs186286224
				chr8	134582817	134582818	rs115785988													chr5	76146099	76146100	rs188810528
				chr11	9586990	9586991	rs534657493													chr2	234092045	234092046	rs150788502
				chr17	55171121	55171122	rs182319663													chr14	92986201	92986202	rs148979549
				chr9	116309417	116309418	rs7853792													chr15	65143579	65143580	rs183153600
				chr1	174130498	174130499	rs531203003													chr12	62643665	62643666	rs372975749
				chr15	100025764	100025765	rs573748122													chr11	64508416	64508417	rs567221134
				chr9	35815612	35815613	rs3808864													chr2	197016101	197016102	rs140976703
				chr19	54606207	54606208	rs185698344													chr3	47038836	47038837	rs200616995
				chr19	12911211	12911212	rs530985967													chr1	45196159	45196160	rs544790777
				chr5	113392560	113392561	rs565678706													chr15	75078228	75078229	rs543649269
				chr22	36016818	36016819	rs554013398													chr11	72680843	72680844	rs528992350
				chr8	17178649	17178650	rs543911033													chr1	11798281	11798282	rs59949138
				chr7	116660343	116660344	rs542635612													chr20	47419429	47419430	rs555475170
				chr10	93353696	93353697	rs374364848													chr8	27260924	27260925	rs78087268
				chr14	55235388	55235389	rs182236971													chr15	75088683	75088684	rs562413503
				chr15	63190007	63190008	rs139874651													chr4	8224735	8224736	rs201356887
				chr12	54072107	54072108	rs550173979													chr20	47425737	47425738	rs544125757
				chr16	68285723	68285724	rs561060825													chr4	2804347	2804348	rs535921379
				chr18	3255653	3255654	rs529993102													chr19	18155708	18155709	rs143245045
				chr10	18753979	18753980	rs12782993													chr19	38908601	38908602	rs80129558
				chr14	73354824	73354825	rs540288258													chr5	156972179	156972180	rs560048658
				chr9	71319794	71319795	rs531341739													chr12	32028614	32028615	rs546976612
				chr9	14014071	14014072	rs184633671													chr4	2812647	2812648	rs532641528
				chr1	46770554	46770555	rs186259641													chr7	139427336	139427337	rs150911941
				chr1	100114728	100114729	rs551349594													chr18	2659107	2659108	rs534024205
				chr20	24446167	24446168	rs553268914													chr12	109025019	109025020	rs562240235
				chr9	130639191	130639192	rs114914972													chr1	167608269	167608270	rs189677355
				chr9	97648249	97648250	rs545118281													chr11	67038440	67038441	rs569365167
				chr2	169588304	169588305	rs139505193													chr1	113161429	113161430	rs188563183
				chr18	34053436	34053437	rs552994805													chr20	47394495	47394496	rs556824722
				chr17	66905536	66905537	rs78712043													chr17	74487237	74487238	rs572085199
				chr4	182186401	182186402	rs80091228													chr2	232410669	232410670	rs140714186
				chr14	23235807	23235808	rs1957374													chr5	169080525	169080526	rs377112160
				chr10	123889219	123889220	rs139097070													chr9	130542711	130542712	rs571245896
				chr1	117170272	117170273	rs543782352													chr1	85039717	85039718	rs72950365
				chr1	74929616	74929617	rs139115458													chr8	56887487	56887488	rs575049112
				chr10	106100281	106100282	rs542239072													chr22	37269970	37269971	rs553088134
				chr14	55042989	55042990	rs146054708													chr14	91871439	91871440	rs6575192
				chr14	94433071	94433072	rs540244500													chr22	17596032	17596033	rs191212227
				chr9	34994009	34994010	rs116129396													chr20	48429902	48429903	rs547344881
				chr1	202319630	202319631	rs539870542													chr11	128642248	128642249	rs184799709
				chr9	112498196	112498197	rs572597482													chr17	62405242	62405243	rs568915567
				chr13	75994153	75994154	rs567074346													chr9	117139490	117139491	rs377492573
				chr3	69165690	69165691	rs575695570													chr2	202060757	202060758	rs41354945
				chr1	26563421	26563422	rs188346294													chr6	31236765	31236766	rs562645899
				chr5	156149683	156149684	rs537804786													chr1	28204347	28204348	rs528580540
				chr8	11560508	11560509	rs533263851													chr20	47392411	47392412	rs560743971
				chr1	206901450	206901451	rs553507078													chr11	73095983	73095984	rs74659643
				chr10	116467834	116467835	rs808262													chr22	30662805	30662806	rs201346538
				chr13	43632819	43632820	rs538306588													chr2	136996935	136996936	rs7577565
				chr1	165599489	165599490	rs140190992													chr21	34672640	34672641	rs532545974
				chr9	100289946	100289947	rs529685266													chr17	76378562	76378563	rs192648433
				chr3	167799422	167799423	rs563133041													chr16	88759440	88759441	rs11642407
				chr9	134150280	134150281	rs527739898													chr22	37694971	37694972	rs79294169
				chr13	30014218	30014219	rs562300307													chr17	76117672	76117673	rs142253928
				chr1	232620988	232620989	rs115529398													chr14	93125428	93125429	rs553615961
				chr22	47043099	47043100	rs556216586													chr2	136895461	136895462	rs144571402
				chr1	167622087	167622088	rs573926249													chr18	43577674	43577675	rs552895265
				chr18	48251112	48251113	rs562233968													chr5	66511534	66511535	rs1697139
				chr9	112906347	112906348	rs147486531													chr9	92114993	92114994	rs534726957
				chr6	36808688	36808689	rs550478440													chr20	47331387	47331388	rs578095245
				chr15	75198826	75198827	rs556299342													chr21	34611476	34611477	rs17860161
				chr5	52405291	52405292	rs528975067													chr2	182329657	182329658	rs527406875
				chr7	158823890	158823891	rs539627699													chr17	73309349	73309350	rs546759813
				chr4	141947817	141947818	rs558886291													chr5	100238100	100238101	rs532555115
				chr12	32954309	32954310	rs57788279													chr6	27858984	27858985	rs546150440
				chr14	73261396	73261397	rs533377785													chr19	19555320	19555321	rs559687198
				chr20	36709317	36709318	rs147122620													chr6	31586093	31586094	rs2736177
				chr2	43336545	43336546	rs575480906													chr5	169728867	169728868	rs533090128
				chr3	37065150	37065151	rs534814917													chr19	51626115	51626116	rs546906130
				chr14	104291924	104291925	rs192651849													chr5	39215998	39215999	rs139773346
				chr4	47739352	47739353	rs575583472													chr17	74493938	74493939	rs570385123
				chr15	44091932	44091933	rs560304379													chr14	91796684	91796685	rs540786800
				chr16	4261665	4261666	rs551835593													chr15	77291626	77291627	rs543422331
				chr3	46026698	46026699	rs13086858													chr3	46403940	46403941	rs539811126
				chr7	8269561	8269562	rs142621730													chr2	113945349	113945350	rs139549249
				chr22	34308056	34308057	rs369398869													chr8	56901507	56901508	rs571462417
				chr2	100018650	100018651	rs552332811													chr17	74497707	74497708	rs6501900
				chr3	178100041	178100042	rs528312929													chr11	48025507	48025508	rs181101640
				chr22	36003640	36003641	rs544308188													chr15	40600778	40600779	rs547458168
				chr12	33004376	33004377	rs550955687													chr19	934099	934100	rs552213730
				chr17	55969389	55969390	rs1373071													chr5	176937089	176937090	rs576564447
				chr3	9290759	9290760	rs555501765													chr14	77505552	77505553	rs60879277
				chr14	73293164	73293165	rs73304149													chr18	21083593	21083594	rs201480149
				chr10	51578257	51578258	rs138992625													chr2	69033796	69033797	rs112589323
				chr5	128432058	128432059	rs551498007													chr1	161509697	161509698	rs533968685
				chr2	197457065	197457066	rs549077509													chr5	1514159	1514160	rs559869332
				chr9	116325682	116325683	rs550857347													chr16	50302544	50302545	rs188636301
				chr1	65356762	65356763	rs310248													chr5	169714021	169714022	rs192009604
				chr10	112504828	112504829	rs146354897													chr2	202127701	202127702	rs147423603
				chr15	25102125	25102126	rs57935503													chr17	43307780	43307781	rs551366564
				chr4	53578271	53578272	rs149654864													chr11	47413608	47413609	rs543110430
				chr20	2645198	2645199	rs6138735													chr7	106507120	106507121	rs539690385
				chr4	141855377	141855378	rs534090962													chr16	50308595	50308596	rs4277340
				chr15	42243125	42243126	rs117884001													chr11	128575772	128575773	rs540130331
				chr13	76366668	76366669	rs58683158													chr17	43486661	43486662	rs7223005
				chr12	20521828	20521829	rs180866403													chr19	42391904	42391905	rs576803799
				chr3	32612612	32612613	rs116491350													chr16	9054866	9054867	rs150732455
				chr3	69904117	69904118	rs565906216													chr3	14464093	14464094	rs537848836
				chr17	903017	903018	rs534989174													chr12	105132268	105132269	rs148971798
				chr12	22034172	22034173	rs77923631													chr7	50347911	50347912	rs544491629
				chr2	134938030	134938031	rs138870160													chr7	139421393	139421394	rs530534896
				chr9	14030829	14030830	rs572995095													chr12	105142683	105142684	rs551342949
				chr1	46384253	46384254	rs568127545													chr1	198607954	198607955	rs114699976
				chr14	31731985	31731986	rs191957386													chr15	65128001	65128002	rs554823357
				chr4	47828960	47828961	rs542611458													chr1	192130767	192130768	rs575462220
				chr6	46412861	46412862	rs527309837													chr7	138784542	138784543	rs564841839
				chr11	118272934	118272935	rs535042117													chr14	93006007	93006008	rs557626591
				chr22	33721942	33721943	rs571338951													chr19	54890782	54890783	rs554492205
				chr12	3368138	3368139	rs73047075													chr6	26031878	26031879	rs185627069
				chr13	29539761	29539762	rs113661601													chr19	17955715	17955716	rs74547455
				chr4	174606744	174606745	rs78981317													chr1	27961381	27961382	rs530790219
				chr20	36785197	36785198	rs544339737													chr19	44173038	44173039	rs180775081
				chr1	202438117	202438118	rs575765119													chr17	28025872	28025873	rs573436066
				chr18	25577144	25577145	rs544183806													chr6	29854576	29854577	rs1611602
				chr11	66137542	66137543	rs529784523													chr1	15751247	15751248	rs145571755
				chr4	186520753	186520754	rs544887055													chr1	26615615	26615616	rs4233458
				chr4	174495076	174495077	rs531655909													chr20	47432071	47432072	rs567875201
				chr9	85873436	85873437	rs75734099													chr15	65157406	65157407	rs199822327
				chr6	34760400	34760401	rs549942684													chr2	219260741	219260742	rs544866900
				chr1	151119216	151119217	rs587747083													chr17	62407008	62407009	rs554418124
				chr8	17931315	17931316	rs192060457													chr9	130538746	130538747	rs114975853
				chr4	152592909	152592910	rs569899863													chr2	233954774	233954775	rs577801358
				chr11	130321753	130321754	rs552258651													chr7	36717825	36717826	rs4555998
				chr1	39491677	39491678	rs187135619													chr16	84631747	84631748	rs78512793
				chr10	121425524	121425525	rs551066429													chr1	160651558	160651559	rs571635456
				chr1	116293332	116293333	rs149553886													chr5	171541897	171541898	rs554433000
				chr8	134580037	134580038	rs16904954													chr11	48043148	48043149	rs181077326
				chr3	156811536	156811537	rs186534659													chr6	31169493	31169494	rs9295963
				chr6	13575545	13575546	rs542071882													chr16	27334898	27334899	rs182431641
				chr2	237170342	237170343	rs544885574													chr16	84644655	84644656	rs571794463
				chr10	78192359	78192360	rs548152954													chr11	2327373	2327374	rs536668165
				chr2	40628849	40628850	rs570093669													chr14	35301215	35301216	rs565634681
				chr17	21188080	21188081	rs535063710													chr19	41861358	41861359	rs4803457
				chr3	32611310	32611311	rs546745835													chr2	233982958	233982959	rs565125588
				chr14	94425114	94425115	rs576037339													chr1	45196676	45196677	rs11803622
				chr1	214198735	214198736	rs575272385													chr6	167369531	167369532	rs571796675
				chr4	3464373	3464374	rs548499255													chr12	62660058	62660059	rs141979751
				chr12	21796764	21796765	rs114094721													chr7	139425693	139425694	rs115486818
				chr11	19231757	19231758	rs74943340													chr17	74491143	74491144	rs547487538
				chr19	49658874	49658875	rs3745300													chr5	171598184	171598185	rs72845113
				chr4	95511880	95511881	rs376352766													chr1	161032759	161032760	rs61801073
				chr17	56018559	56018560	rs556036343													chr8	145061256	145061257	rs181344732
				chr2	167347266	167347267	rs116405642													chr16	28207105	28207106	rs541590564
				chr1	36628737	36628738	rs571011866													chr19	12776443	12776444	rs571792012
				chr8	17912998	17912999	rs571966116													chr7	104626968	104626969	rs190545278
				chr3	159523682	159523683	rs547446147													chr22	38035071	38035072	rs557170572
				chr15	63350670	63350671	rs376690490													chr19	39108009	39108010	rs550519471
				chr16	83931833	83931834	rs559416848													chr7	50349493	50349494	rs577309404
				chr2	27435185	27435186	rs201210592													chr17	16320482	16320483	rs558389637
				chr11	128766718	128766719	rs527668434													chr8	38793449	38793450	rs544596656
				chr4	152592227	152592228	rs572282563													chr15	45009855	45009856	rs11553040
				chr9	100289634	100289635	rs577764309													chr17	73398634	73398635	rs542099419
				chr3	192289870	192289871	rs9865525													chr19	51627244	51627245	rs114216575
				chr1	197872205	197872206	rs528511364													chr14	92986144	92986145	rs117060319
				chr1	62530331	62530332	rs534350805													chr1	113211450	113211451	rs150183912
				chr10	93335046	93335047	rs146027685													chr22	50626790	50626791	rs5771215
				chr21	35828791	35828792	rs574047510													chr7	36767163	36767164	rs550422816
				chr8	52559518	52559519	rs546391573													chr1	11793110	11793111	rs185187116
				chr10	121075137	121075138	rs141909154													chr15	89181569	89181570	rs143538877
				chr11	67798395	67798396	rs565549515													chr19	6798234	6798235	rs559665525
				chr21	26979232	26979233	rs150844816													chr15	89181224	89181225	rs532625459
				chr10	92695568	92695569	rs146075191													chr14	91870752	91870753	rs549686902
				chr15	71789579	71789580	rs188527984													chr1	12233546	12233547	rs189866125
				chr8	17637992	17637993	rs150229038													chr2	74776378	74776379	rs548026036
				chr7	44648799	44648800	rs12112075													chr5	138859782	138859783	rs561541751
				chr12	32969580	32969581	rs12099850													chr2	69053837	69053838	rs541954660
				chr18	25549121	25549122	rs191880532													chr9	117718839	117718840	rs577407945
				chr3	160822384	160822385	rs527489970													chr20	47427151	47427152	rs542152111
				chr3	48154514	48154515	rs549466762													chr6	31326139	31326140	rs114492969
				chr3	25594351	25594352	rs114700181													chr5	171546861	171546862	rs189785869
				chr1	64164741	64164742	rs189888605													chr11	128589541	128589542	rs564489505
				chr3	135744908	135744909	rs570137925													chr7	150374397	150374398	rs191932375
				chr9	97782583	97782584	rs527487048													chr14	78083160	78083161	rs115432973
				chr2	134935739	134935740	rs140513347													chr9	95788482	95788483	rs529174470
				chr3	192401660	192401661	rs564062031													chr6	159071403	159071404	rs574651307
				chr3	58420502	58420503	rs545965871													chr1	40856677	40856678	rs138185101
				chr8	125406231	125406232	rs538878461													chr14	35340070	35340071	rs558315265
				chr4	106394379	106394380	rs2074396													chr2	69002759	69002760	rs10445945
				chr6	17289226	17289227	rs150385659													chr9	140502802	140502803	rs528628609
				chr2	64082097	64082098	rs62136366													chr17	8864811	8864812	rs560094787
				chr19	52696122	52696123	rs537668103													chr22	39410628	39410629	rs569752176
				chr12	19332518	19332519	rs566054158													chr8	56800299	56800300	rs142191333
				chr8	38034508	38034509	rs555873998													chr17	8851963	8851964	rs527971975
				chr11	9589815	9589816	rs540149299													chr3	32463108	32463109	rs543520504
				chr20	30193954	30193955	rs115136221													chr1	159888873	159888874	rs572176391
				chr5	173329852	173329853	rs183941826													chr19	41086779	41086780	rs541787615
				chr7	151369446	151369447	rs546796178													chr5	176930606	176930607	rs186884367
				chr1	161195432	161195433	rs576745591													chr1	31214745	31214746	rs561472971
				chr2	202316440	202316441	rs527267933													chr16	81832354	81832355	rs115357520
				chr5	126333270	126333271	rs118011992													chr11	47395311	47395312	rs567935241
				chr6	13355893	13355894	rs77413151													chr22	37682442	37682443	rs573141984
				chr5	137910427	137910428	rs147374117													chr15	77295764	77295765	rs543867889
				chr6	16278415	16278416	rs558714228													chr1	198627030	198627031	rs10922469
				chr15	86167009	86167010	rs564698749													chr21	15894927	15894928	rs535501559
				chr1	120179887	120179888	rs138808235													chr2	68993757	68993758	rs542927478
				chr17	79848531	79848532	rs548724601													chr17	47296348	47296349	rs140108854
				chr2	128411123	128411124	rs545043607													chr16	84637533	84637534	rs190755123
				chr1	236861953	236861954	rs369314105													chr14	70111752	70111753	rs563644062
				chr19	45981924	45981925	rs571301372													chr15	55574615	55574616	rs28417106
				chr2	40736828	40736829	rs373443529													chr9	114943002	114943003	rs528629503
				chr9	14029366	14029367	rs564482908													chr2	192539461	192539462	rs75887065
				chr18	33987538	33987539	rs575857525													chr19	14143699	14143700	rs561381228
				chr4	140684495	140684496	rs536853461													chr20	47381646	47381647	rs368342248
				chr9	109241167	109241168	rs144244539													chr14	92982102	92982103	rs568421108
				chr10	116390107	116390108	rs574777753													chr1	11792165	11792166	rs541788352
				chr15	63266852	63266853	rs559629012													chr22	37881290	37881291	rs372792368
				chr9	2613952	2613953	rs537569488													chr5	171587551	171587552	rs542874562
				chr18	33920969	33920970	rs75388876													chr22	18261214	18261215	rs538730216
				chr19	13066090	13066091	rs543728126													chr8	134073563	134073564	rs563729333
				chr9	533741	533742	rs556778444													chr16	74732826	74732827	rs9938096
				chr6	82332291	82332292	rs146286830													chr5	171615801	171615802	rs146100763
				chr2	3526936	3526937	rs559578855													chr2	233935587	233935588	rs185775622
				chr3	38616345	38616346	rs143170791													chr1	9714401	9714402	rs571688560
				chr6	4360104	4360105	rs561426523													chr18	43652026	43652027	rs114538737
				chr17	46130648	46130649	rs559783849													chr9	130528816	130528817	rs565431529
				chr10	121102334	121102335	rs291973													chr3	183305523	183305524	rs377113358
				chr3	66504115	66504116	rs3926086													chr7	73634667	73634668	rs542096996
				chr1	11919377	11919378	rs561882661													chr22	37258594	37258595	rs184934107
				chr9	115141847	115141848	rs558023552													chr5	169070696	169070697	rs545730786
				chr1	202375018	202375019	rs184076912													chr13	46701613	46701614	rs190574358
				chr3	69837211	69837212	rs117343413													chr21	46332245	46332246	rs533364745
				chr5	145448857	145448858	rs185517604													chr1	31231093	31231094	rs532318394
				chr19	45982388	45982389	rs547414602													chr16	28942152	28942153	rs187031800
				chr6	140401016	140401017	rs189133101													chr6	167372694	167372695	rs146570837
				chr15	64275408	64275409	rs62021495													chr15	65149146	65149147	rs77009716
				chr2	159990448	159990449	rs188665212													chr19	14895390	14895391	rs541552395
				chr10	116381692	116381693	rs536460821													chr1	12221521	12221522	rs189581517
				chr1	74889238	74889239	rs544877082													chr1	12217165	12217166	rs190496846
				chr13	27998505	27998506	rs140594119													chr1	12250786	12250787	rs547750995
				chr2	40635906	40635907	rs547531177													chr16	67969225	67969226	rs560575035
				chr1	117453854	117453855	rs551117445													chr7	44091097	44091098	rs565767677
				chr18	25671710	25671711	rs190759485													chr21	35883996	35883997	rs557013676
				chr5	41431449	41431450	rs181239805													chr9	95888393	95888394	rs531228598
				chr3	69132411	69132412	rs530139650													chr4	40243788	40243789	rs138003553
				chr1	174135046	174135047	rs139825993													chr10	129845553	129845554	rs573646228
				chr6	44204525	44204526	rs149893687													chr19	18229067	18229068	rs573799299
				chr5	133335934	133335935	rs4496755													chr8	27212503	27212504	rs553491765
				chr3	138114867	138114868	rs556419230													chr4	185372062	185372063	rs546446667
				chr1	27560820	27560821	rs567298395													chr12	54892928	54892929	rs528511518
				chr10	123948725	123948726	rs190263474													chr14	91783492	91783493	rs532821924
				chr15	85873269	85873270	rs534815486													chr19	14894621	14894622	rs118118766
				chr1	237212338	237212339	rs534783132													chr2	136996815	136996816	rs572872701
				chr2	27994324	27994325	rs115932476													chr2	68593268	68593269	rs559440017
				chr2	159921870	159921871	rs539956477													chr17	43483071	43483072	rs564889698
				chr2	159978206	159978207	rs567266087													chr8	56795389	56795390	rs113473857
				chr12	70014443	70014444	rs541050714													chr4	2804342	2804343	rs556314736
				chr2	101522215	101522216	rs537641187													chr22	50978865	50978866	rs141270593
				chr15	79104163	79104164	rs114768838													chr2	113930560	113930561	rs369994364
				chr14	104292931	104292932	rs541788456													chr6	27859567	27859568	rs200968
				chr6	111279306	111279307	rs556583245													chr16	68034605	68034606	rs557802723
				chr10	21185707	21185708	rs140883897													chr1	31225352	31225353	rs562516583
				chr15	41224132	41224133	rs551222020													chr2	69014310	69014311	rs72899840
				chr5	172678649	172678650	rs140130113													chr22	37616633	37616634	rs1961902
				chr13	32820823	32820824	rs536225992													chr19	1066327	1066328	rs147680903
				chr8	74881816	74881817	rs200032996													chr16	57079789	57079790	rs565408559
				chr10	71077501	71077502	rs571209210													chr12	105065437	105065438	rs538646571
				chr5	41428780	41428781	rs141620980													chr16	50300208	50300209	rs563551512
				chr11	19212462	19212463	rs7106581													chr17	28051523	28051524	rs568949672
				chr7	158889909	158889910	rs148756924													chr20	61586109	61586110	rs548015871
				chr1	232645072	232645073	rs543085662													chr22	37629860	37629861	rs554672786
				chr5	191571	191572	rs190963906													chr5	131830341	131830342	rs115917567
				chr9	85875095	85875096	rs532393502													chr11	128607322	128607323	rs570773732
				chr2	169440524	169440525	rs530913822													chr6	6659592	6659593	rs7776213
				chr22	35986082	35986083	rs559926349													chr19	50017347	50017348	rs571119864
				chr4	114548410	114548411	rs557259594													chr21	46348335	46348336	rs534056188
				chr8	80942116	80942117	rs189443603													chr2	182331020	182331021	rs184168642
				chr12	117516291	117516292	rs74890250													chr2	68968616	68968617	rs560833858
				chr4	156416909	156416910	rs546834673													chr1	40869284	40869285	rs149444576
				chr12	3326688	3326689	rs117416855													chr21	35883856	35883857	rs566779308
				chr17	48245179	48245180	rs2696297													chr11	104915820	104915821	rs560532938
				chr5	126256827	126256828	rs564162714													chr2	65092183	65092184	rs530866963
				chr12	70020794	70020795	rs139584643													chr17	76377673	76377674	rs559092552
				chr15	40331910	40331911	rs545457915													chr3	47010445	47010446	rs185314907
				chr5	138727238	138727239	rs576979638													chr10	129861311	129861312	rs148768606
				chr20	55969776	55969777	rs550987076													chr5	171607975	171607976	rs730537
				chr12	117482169	117482170	rs559210627													chr16	28190486	28190487	rs552555195
				chr18	3221566	3221567	rs147323893													chr19	42634767	42634768	rs565221604
				chr8	17937569	17937570	rs191584368													chr1	45196836	45196837	rs7546285
				chr8	67052744	67052745	rs146518144													chr1	160509123	160509124	rs112802685
				chr3	48078362	48078363	rs149806744													chr9	92091411	92091412	rs564429378
				chr16	23154050	23154051	rs547496627													chr19	45245420	45245421	rs73936955
				chr3	171364398	171364399	rs546385737													chr5	131822132	131822133	rs9282763
				chr16	19533508	19533509	rs565347208													chr8	21767394	21767395	rs61752038
				chr14	105043217	105043218	rs180940056													chr18	43634783	43634784	rs143894954
				chr3	98468295	98468296	rs146706048													chr19	14551094	14551095	rs116522511
				chr16	46767771	46767772	rs553356476													chr17	76385743	76385744	rs569338359
				chr3	192211608	192211609	rs561061769													chr15	77304895	77304896	rs140228501
				chr9	112619398	112619399	rs148907251													chr1	192128484	192128485	rs201336568
				chr5	71749758	71749759	rs145314872													chr16	50312429	50312430	rs547875454
				chr10	33601758	33601759	rs570194164													chr14	91861525	91861526	rs563570771
				chr14	32923835	32923836	rs566498482													chr17	74262791	74262792	rs565558445
				chr2	101725190	101725191	rs187019298													chr1	182758483	182758484	rs527449779
				chr16	2077979	2077980	rs182842989													chr6	41674423	41674424	rs62396726
				chr19	45827573	45827574	rs184571853													chr3	39194226	39194227	rs190943308
				chr14	73334951	73334952	rs2160137													chr20	47426077	47426078	rs557654721
				chr3	178386927	178386928	rs191650958													chr5	169708641	169708642	rs192027099
				chr17	73256750	73256751	rs563588967													chr7	144531656	144531657	rs541927747
				chr9	4681756	4681757	rs538896596													chr5	100115869	100115870	rs150151354
				chr20	6006352	6006353	rs566293172													chr22	18260359	18260360	rs573346806
				chr12	2488092	2488093	rs111240580													chr10	26738767	26738768	rs117789818
				chr1	100654050	100654051	rs181183180													chr3	52282667	52282668	rs535627330
				chr22	46974988	46974989	rs564686459													chr6	25011063	25011064	rs540113576
				chr5	66178571	66178572	rs529321137													chr12	104865086	104865087	rs544324164
				chr2	40545336	40545337	rs188126527													chr12	105049159	105049160	rs553722419
				chr13	32710520	32710521	rs577718827													chr1	209931573	209931574	rs548708457
				chr6	16240208	16240209	rs185469428													chr19	6801044	6801045	rs572031774
				chr9	100290317	100290318	rs16921523													chr12	122076330	122076331	rs566570225
				chr3	67705682	67705683	rs145125512													chr20	43616621	43616622	rs534959299
				chr5	65894354	65894355	rs146534028													chr19	910284	910285	rs564511347
				chr1	120161978	120161979	rs144528889													chr1	25256122	25256123	rs200985880
				chr5	133340029	133340030	rs185756018													chr5	169715462	169715463	rs572763504
				chr10	123908396	123908397	rs531792643													chr1	114413364	114413365	rs572162605
				chr15	45022331	45022332	rs561482368													chr3	52273205	52273206	rs575834887
				chr14	23903835	23903836	rs144671282													chr15	65166212	65166213	rs547173162
				chr15	42221301	42221302	rs17687331													chr14	77503442	77503443	rs12431415
				chr3	46896998	46896999	rs188264946													chr11	3860627	3860628	rs529191762
				chr11	22230173	22230174	rs576465679													chr20	47319333	47319334	rs116831662
				chr12	566912	566913	rs191466897													chr5	131825140	131825141	rs201470560
				chr6	141883968	141883969	rs540942578													chr11	118083511	118083512	rs543179012
				chr2	40692006	40692007	rs376340141													chr3	183257522	183257523	rs548131757
				chr15	86050202	86050203	rs578080260													chr16	57021807	57021808	rs578257823
				chr3	188061901	188061902	rs566499059													chr16	27379384	27379385	rs182461215
				chr4	140686471	140686472	rs568470330													chr5	39205969	39205970	rs145640595
				chr4	65205681	65205682	rs548606040													chr14	91861129	91861130	rs549925492
				chr1	232621516	232621517	rs555654530													chr6	108145980	108145981	rs186080119
				chr12	19189104	19189105	rs562996246													chr9	130538264	130538265	rs187405835
				chr12	589594	589595	rs543820324													chr19	45250341	45250342	rs113114198
				chr20	42797588	42797589	rs537608088													chr22	37706736	37706737	rs143219685
				chr1	236857607	236857608	rs145130385													chr7	100450732	100450733	rs7810952
				chr14	73288545	73288546	rs539426791													chr1	53103563	53103564	rs566443009
				chr4	65227759	65227760	rs539149955													chr14	93136096	93136097	rs76923975
				chr14	55066335	55066336	rs536587950													chr5	1480483	1480484	rs555676529
				chr7	128475134	128475135	rs180825936													chr10	135078208	135078209	rs146144365
				chr10	33500337	33500338	rs189337698													chr10	129843998	129843999	rs563423436
				chr18	56295348	56295349	rs12456745													chr11	64124487	64124488	rs529763892
				chr14	32030207	32030208	rs550605609													chr1	235118333	235118334	rs75167443
				chr4	120060159	120060160	rs536136676													chr2	68966918	68966919	rs541489750
				chr10	93441630	93441631	rs555571373													chr10	73520390	73520391	rs10999987
				chr2	103401428	103401429	rs529714487													chr2	202048615	202048616	rs182863453
				chr9	85884448	85884449	rs527328498													chr11	2328187	2328188	rs56146926
				chr15	35106741	35106742	rs563932541													chr7	50417530	50417531	rs549773529
				chr3	64890056	64890057	rs550443176													chr1	111748129	111748130	rs544256716
				chr20	33574927	33574928	rs371932502													chr17	8864882	8864883	rs533243065
				chr13	32596691	32596692	rs7993644													chr5	1495276	1495277	rs371970020
				chr15	85946762	85946763	rs548357576													chr9	92090940	92090941	rs10908927
				chr10	73936235	73936236	rs553795870													chr20	47380536	47380537	rs548416839
				chr2	40632714	40632715	rs561120491													chr6	27107754	27107755	rs192618228
				chr14	96003793	96003794	rs142886094													chr1	11792876	11792877	rs548993673
				chr2	27504918	27504919	rs565673364													chr13	30950632	30950633	rs529113645
				chr12	19340116	19340117	rs543553430													chr16	84637211	84637212	rs539609016
				chr2	3605446	3605447	rs574840637													chr22	37637957	37637958	rs576557697
				chr12	591225	591226	rs143059846													chr12	105033190	105033191	rs533917926
				chr18	33980962	33980963	rs559436972													chr3	53198046	53198047	rs72967447
				chr3	38691930	38691931	rs538735136													chr17	73337042	73337043	rs556049480
				chr3	123124166	123124167	rs531343499													chr1	198651123	198651124	rs555277692
				chr5	16494092	16494093	rs199869255													chr11	117860548	117860549	rs148110829
				chr15	65063310	65063311	rs78122985													chr14	91864645	91864646	rs533865972
				chr14	33080880	33080881	rs190312485													chr9	130543302	130543303	rs76672433
				chr6	13412171	13412172	rs536638305													chr3	32446300	32446301	rs150009257
				chr15	42746937	42746938	rs555900618													chr17	73126834	73126835	rs376464759
				chr15	96630800	96630801	rs570194037													chr19	1028019	1028020	rs542577548
				chr2	197400521	197400522	rs190615566													chr1	198633865	198633866	rs542853835
				chr1	27248266	27248267	rs560634289													chr4	113205194	113205195	rs192103058
				chr14	32873759	32873760	rs536446173													chr5	43038942	43038943	rs551526751
				chr1	208082638	208082639	rs182305764													chr19	35504509	35504510	rs182927749
				chr5	175817221	175817222	rs542266612													chr19	54882026	54882027	rs570945705
				chr3	160823824	160823825	rs538657411													chr1	9741564	9741565	rs183782626
				chr22	34053889	34053890	rs140371639													chr1	28200702	28200703	rs551564842
				chr6	105625408	105625409	rs112796244													chr1	206643791	206643792	rs561818065
				chr4	152685611	152685612	rs554532769													chr2	182176173	182176174	rs183584966
				chr15	83475722	83475723	rs573793075													chr2	233941387	233941388	rs11674347
				chr3	69171285	69171286	rs78574883													chr2	69007014	69007015	rs577748044
				chr10	3134906	3134907	rs147616426													chr11	128588874	128588875	rs148440578
				chr6	16215843	16215844	rs555171581													chr20	47348901	47348902	rs544190140
				chr7	128473987	128473988	rs544820214													chr16	57103532	57103533	rs545303038
				chr13	42537540	42537541	rs567469488													chr1	209936126	209936127	rs184562171
				chr12	70001754	70001755	rs559287646													chr6	32823763	32823764	rs56157202
				chr16	46792415	46792416	rs570920472													chr12	6562752	6562753	rs2532501
				chr10	135121461	135121462	rs545927659													chr14	92980900	92980901	rs540681895
				chr5	150025074	150025075	rs145985201													chr5	169066491	169066492	rs528187536
				chr9	134151829	134151830	rs114279927													chr11	128619300	128619301	rs183652585
				chr4	75977012	75977013	rs555979245													chr8	142130099	142130100	rs191448962
				chr6	123792864	123792865	rs571523068													chr6	26404213	26404214	rs190133110
				chr3	167799075	167799076	rs117164803													chr1	117312312	117312313	rs116394972
				chr10	112465370	112465371	rs12357270													chr5	57786428	57786429	rs191515379
				chr11	126229510	126229511	rs565543150													chr7	101950530	101950531	rs552306576
				chr13	75938811	75938812	rs536505326													chr15	94774207	94774208	rs568609188
				chr17	66949278	66949279	rs568465756													chr20	47417593	47417594	rs201375485
				chr3	156811059	156811060	rs529762415													chr15	91428162	91428163	rs61516512
				chr2	238535059	238535060	rs545970646													chr7	150266570	150266571	rs116228921
				chr14	96001079	96001080	rs573147293													chr5	138859792	138859793	rs184871895
				chr5	127871728	127871729	rs187219529													chr12	25208076	25208077	rs555788847
				chr13	76013640	76013641	rs181532205													chr2	192543245	192543246	rs532703543
				chr9	116102786	116102787	rs74621275													chr5	176936823	176936824	rs572646899
				chr1	216896934	216896935	rs544267775													chr15	75078653	75078654	rs144862669
				chr3	25494019	25494020	rs548966673													chr1	161034003	161034004	rs555600687
				chr13	24122734	24122735	rs530434015													chr11	63976845	63976846	rs559214858
				chr8	29951759	29951760	rs536349593													chr7	50357338	50357339	rs371390589
				chr10	69429821	69429822	rs190817162													chr5	39192438	39192439	rs527493201
				chr16	4743367	4743368	rs569866027													chr1	160509602	160509603	rs11586560
				chr5	113391093	113391094	rs533669757													chr9	77736860	77736861	rs78009975
				chr5	170855348	170855349	rs181983236													chr6	27863647	27863648	rs562641168
				chr18	33901327	33901328	rs77261137													chr11	67040692	67040693	rs7127431
				chr2	135137306	135137307	rs562607036													chr1	111762916	111762917	rs192354440
				chr8	143859045	143859046	rs187225296													chr2	136873716	136873717	rs539571808
				chr3	25495817	25495818	rs545209576													chr6	26196992	26196993	rs561880487
				chr2	40707899	40707900	rs536940916													chr1	12227840	12227841	rs5745954
				chr9	505270	505271	rs570102345													chr17	61701248	61701249	rs140823605
				chr12	21972038	21972039	rs79658484													chr11	64630284	64630285	rs535085778
				chr13	76388606	76388607	rs539467357													chr12	94517803	94517804	rs12367431
				chr17	66906612	66906613	rs550919409													chr2	163200833	163200834	rs149650493
				chr19	39109768	39109769	rs571928078													chr9	139928139	139928140	rs533436454
				chr3	178102769	178102770	rs116068412													chr6	35272375	35272376	rs570819630
				chr22	34172709	34172710	rs148107930													chr14	91859054	91859055	rs28624795
				chr9	35070768	35070769	rs536747824													chr2	69034864	69034865	rs72903610
				chr10	115782423	115782424	rs67728379													chr11	3861029	3861030	rs375935500
				chr4	120059259	120059260	rs192221275													chr8	27265370	27265371	rs725788
				chr18	32703285	32703286	rs545116382													chr19	54876376	54876377	rs200274688
				chr5	127860760	127860761	rs528339358													chr3	14452372	14452373	rs540279275
				chr11	111781169	111781170	rs139750142													chr12	15113236	15113237	rs529781908
				chr16	82665063	82665064	rs113533692													chr21	34633509	34633510	rs138186032
				chr10	123842181	123842182	rs138796945													chr17	16318965	16318966	rs571944958
				chr9	14203546	14203547	rs564260178													chr6	159465048	159465049	rs34255737
				chr13	30057566	30057567	rs7330699													chr5	156997449	156997450	rs137934884
				chr12	4273917	4273918	rs570928778													chr9	117137240	117137241	rs139182684
				chr1	237398726	237398727	rs370627742													chr7	128588916	128588917	rs371405398
				chr6	34723894	34723895	rs6941453													chr7	138784704	138784705	rs548413938
				chr18	34089962	34089963	rs576060003													chr11	67176849	67176850	rs543436062
				chr4	100576021	100576022	rs532845847													chr2	202052743	202052744	rs41472248
				chr6	16247786	16247787	rs142552513													chr11	5721996	5721997	rs552930789
				chr4	152235760	152235761	rs17590964													chr19	1170026	1170027	rs368713394
				chr15	40630014	40630015	rs572942415													chr12	62651375	62651376	rs182468831
				chr3	37057384	37057385	rs4647267													chr1	15744173	15744174	rs12737425
				chr5	111665770	111665771	rs13355356													chr1	31231253	31231254	rs4614309
				chr14	55162651	55162652	rs2004242													chr22	37632837	37632838	rs559659859
				chr12	588747	588748	rs573825171													chr6	116784650	116784651	rs557482432
				chr12	93571482	93571483	rs548929060													chr19	17236869	17236870	rs182128809
				chr9	38058454	38058455	rs143329884													chr6	30463432	30463433	rs551424865
				chr11	72871312	72871313	rs149597003													chr12	104969187	104969188	rs552681759
				chr7	80258269	80258270	rs79908976													chr19	911645	911646	rs558693142
				chr10	62052954	62052955	rs188063967													chr16	81865718	81865719	rs553143587
				chr11	72883901	72883902	rs562798621													chr6	27859494	27859495	rs549763968
				chr2	179788907	179788908	rs535395806													chr16	74729159	74729160	rs377739280
				chr10	115780651	115780652	rs560144399													chr1	198616362	198616363	rs561850882
				chr12	4381344	4381345	rs78455191													chr19	8554706	8554707	rs12609352
				chr8	102121723	102121724	rs548913789													chr1	9728222	9728223	rs536746709
				chr2	229038305	229038306	rs74743645													chr2	233959438	233959439	rs4284824
				chr12	111177770	111177771	rs146499624													chr17	72461537	72461538	rs534625750
				chr15	63356503	63356504	rs540874644													chr3	32457433	32457434	rs539120271
				chr4	23792131	23792132	rs565689052													chr5	138854271	138854272	rs541873448
				chr11	16879683	16879684	rs538718811													chr16	67581377	67581378	rs558338909
				chr4	156610020	156610021	rs370042903													chr14	52778375	52778376	rs533092109
				chr8	124429378	124429379	rs544288369													chr3	196365411	196365412	rs539721234
				chr11	112837878	112837879	rs117147270													chr1	198624298	198624299	rs1326273
				chr15	85968165	85968166	rs141018903													chr19	10446134	10446135	rs3181046
				chr18	19768624	19768625	rs182960378													chr11	2328192	2328193	rs575633670
				chr15	92512060	92512061	rs76113422													chr16	29753248	29753249	rs7197828
				chr5	66264607	66264608	rs150648690													chr15	75091041	75091042	rs201368374
				chr8	19539856	19539857	rs539560818													chr8	134084155	134084156	rs145594245
				chr3	192351125	192351126	rs149278775													chr3	14451072	14451073	rs149194895
				chr2	103379057	103379058	rs200283037													chr11	64620211	64620212	rs150218789
				chr22	44418759	44418760	rs562531631													chr16	31362740	31362741	rs58408589
				chr9	128003232	128003233	rs188040986													chr13	46749253	46749254	rs74538085
				chr6	153322432	153322433	rs7743091													chr19	6774068	6774069	rs682626
				chr7	33148641	33148642	rs144138970													chr2	68603604	68603605	rs10210292
				chr8	125381168	125381169	rs183957735													chr5	169726833	169726834	rs115471492
				chr22	44418283	44418284	rs554491287													chr16	30087840	30087841	rs564706930
				chr18	25757056	25757057	rs575074327													chr19	14478550	14478551	rs34980903
				chr1	55009951	55009952	rs11206383													chr1	1711413	1711414	rs867207
				chr13	31799388	31799389	rs374118167													chr5	100239247	100239248	rs192069765
				chr2	33765420	33765421	rs570115292													chr19	54890149	54890150	rs544082089
				chr3	119389730	119389731	rs569807145													chr8	21764953	21764954	rs191528196
				chr14	34522254	34522255	rs551018930													chr5	100234249	100234250	rs558593227
				chr14	32030142	32030143	rs145622581													chr8	134082782	134082783	rs2702993
				chr14	65345349	65345350	rs187343925													chr17	73381312	73381313	rs118181470
				chr1	40039898	40039899	rs572822120													chr22	18262766	18262767	rs5992103
				chr1	219348771	219348772	rs572316196													chr2	69037972	69037973	rs538263233
				chr4	47822125	47822126	rs576396639													chr19	1037605	1037606	rs192209207
				chr12	2088757	2088758	rs181765241													chr21	15898723	15898724	rs573068141
				chr5	172679859	172679860	rs569749499													chr22	37625461	37625462	rs78009969
				chr5	53755312	53755313	rs544028891													chr4	8207497	8207498	rs188769828
				chr2	220409158	220409159	rs142459095													chr6	29894203	29894204	rs116654456
				chr8	8998210	8998211	rs545119337													chr19	7403036	7403037	rs188545921
				chr8	134550560	134550561	rs142909829													chr21	46333257	46333258	rs543730283
				chr3	16930109	16930110	rs554704543													chr16	27386369	27386370	rs143454575
				chr20	62582526	62582527	rs569273398													chr12	123921629	123921630	rs78392487
				chr5	41371228	41371229	rs576159459													chr14	35338924	35338925	rs529494325
				chr12	121165076	121165077	rs114162245													chr16	88772443	88772444	rs558101626
				chr9	13932765	13932766	rs556485682													chr1	112014490	112014491	rs564487717
				chr3	66419987	66419988	rs368973523													chr6	26365765	26365766	rs66827971
				chr10	116438416	116438417	rs567868687													chr17	78193341	78193342	rs527758481
				chr3	59816945	59816946	rs144437940													chr2	202056686	202056687	rs542323099
				chr9	115144276	115144277	rs550281857													chr1	202132341	202132342	rs150818881
				chr22	42015857	42015858	rs560396336													chr19	17955716	17955717	rs532047223
				chr15	86045214	86045215	rs7163958													chr16	50301153	50301154	rs182188029
				chr6	56240171	56240172	rs140800156													chr16	28161042	28161043	rs147795057
				chr6	13016506	13016507	rs564294625													chr16	31272383	31272384	rs561560767
				chr10	81110462	81110463	rs117107566													chr21	46974545	46974546	rs575978955
				chr2	64090884	64090885	rs192034430													chr21	46340597	46340598	rs181832777
				chr8	17592498	17592499	rs142860396													chr11	104913262	104913263	rs181616698
				chr5	170846396	170846397	rs74955859													chr8	27248761	27248762	rs4733055
				chr5	145452031	145452032	rs563112938													chr1	206643779	206643780	rs41303984
				chr14	55120709	55120710	rs569723772													chr6	41996698	41996699	rs80211614
				chr22	44420927	44420928	rs73178458													chr16	50313001	50313002	rs185257697
				chr3	178388587	178388588	rs556368677													chr3	50375723	50375724	rs587767472
				chr3	46897803	46897804	rs140556931													chr19	48744577	48744578	rs7249009
				chr3	119379370	119379371	rs571087097													chr1	160678553	160678554	rs74124271
				chr3	122694708	122694709	rs112503669													chr12	104872432	104872433	rs571662369
				chr5	126344886	126344887	rs191350036													chr14	91822181	91822182	rs566500695
				chr10	123951766	123951767	rs560154081													chr1	15746747	15746748	rs2496312
				chr2	26468002	26468003	rs188951747													chr11	48029532	48029533	rs148956910
				chr5	175097569	175097570	rs527411346													chr17	56367850	56367851	rs547799328
				chr10	21161245	21161246	rs112013284													chr6	27782064	27782065	rs553123298
				chr14	23913313	23913314	rs546019435													chr7	43690963	43690964	rs185168275
				chr12	3309155	3309156	rs531880558													chr12	104858816	104858817	rs4964796
				chr10	93350896	93350897	rs11186620													chr21	15903504	15903505	rs569928293
				chr6	17299439	17299440	rs13218883													chr8	27237205	27237206	rs1429938
				chr1	117663421	117663422	rs539946557													chr15	75322865	75322866	rs533643194
				chr10	112407559	112407560	rs551098357													chr8	27248808	27248809	rs112487084
				chr11	9597485	9597486	rs34412975													chr17	25959753	25959754	rs537291890
				chr2	110970154	110970155	rs150593736													chr15	77308952	77308953	rs542454041
				chr4	95458375	95458376	rs535077072													chr20	47369169	47369170	rs183716557
				chr8	134547273	134547274	rs79975765													chr17	3864839	3864840	rs116848608
				chr8	98811582	98811583	rs2438220													chr19	3178615	3178616	rs529494876
				chr2	103403453	103403454	rs77448262													chr1	23851979	23851980	rs182307339
				chr11	16870529	16870530	rs112338715													chr17	62223585	62223586	rs111508270
				chr3	187958260	187958261	rs555601249													chr15	45009403	45009404	rs145504667
				chr5	31963586	31963587	rs139757938													chr17	56355653	56355654	rs557149698
				chr4	8325257	8325258	rs544945762													chr2	233964702	233964703	rs545827068
				chr2	71946474	71946475	rs149845235													chr15	50647922	50647923	rs183176636
				chr11	16933747	16933748	rs118070314													chr17	28057242	28057243	rs542824219
				chr3	119365069	119365070	rs571455086													chr12	15117324	15117325	rs546815836
				chr12	56690319	56690320	rs147365380													chr11	67203546	67203547	rs529242025
				chr1	46376482	46376483	rs192319059													chr11	2327337	2327338	rs186462429
				chr14	23883145	23883146	rs565232568													chr11	2328899	2328900	rs552322484
				chr13	42536969	42536970	rs558948956													chr20	57604193	57604194	rs528488191
				chr9	14310023	14310024	rs145518519													chr12	15112292	15112293	rs2430715
				chr4	159690621	159690622	rs55960593													chr1	11796004	11796005	rs539619700
				chr6	2970237	2970238	rs73347862													chr10	70821674	70821675	rs5030903
				chr1	65613906	65613907	rs545648428													chr17	56355176	56355177	rs34341256
				chr5	173382981	173382982	rs201453965													chr11	117881777	117881778	rs574324213
				chr8	17469161	17469162	rs145291343													chr15	65158905	65158906	rs553194729
				chr2	105993342	105993343	rs573687048													chr16	84632775	84632776	rs544951572
				chr1	151120433	151120434	rs587702849													chr14	35310671	35310672	rs188875429
				chr16	58768265	58768266	rs370301948													chr22	37695205	37695206	rs73417353
				chr4	156589395	156589396	rs28416204													chr12	109030046	109030047	rs561939677
				chr2	169311886	169311887	rs146391481													chr15	40602116	40602117	rs554990192
				chr9	85855382	85855383	rs562858973													chr11	128579643	128579644	rs567277442
				chr14	104551651	104551652	rs546418170													chr14	52780979	52780980	rs577809879
				chr1	85666811	85666812	rs528608996													chr13	50203246	50203247	rs116797779
				chr1	110950385	110950386	rs186400876													chr6	26198988	26198989	rs536423288
				chr4	100577626	100577627	rs558713891													chr16	57023345	57023346	rs547445247
				chr2	239336512	239336513	rs146759698													chr19	1027420	1027421	rs548966609
				chr13	22309903	22309904	rs185567492													chr5	171575413	171575414	rs140614963
				chr6	56111579	56111580	rs537415527													chr20	47416027	47416028	rs567111178
				chr6	6725566	6725567	rs563873062													chr17	66342693	66342694	rs549140929
				chr10	123947279	123947280	rs549319018													chr15	77294710	77294711	rs533009481
				chr6	45957361	45957362	rs571709549													chr8	27249988	27249989	rs149208702
				chr1	206912314	206912315	rs11119412													chr16	28191079	28191080	rs563872247
				chr3	188188994	188188995	rs568540025													chr12	25209911	25209912	rs369031198
				chr10	76969546	76969547	rs555101843													chr12	105031564	105031565	rs190090450
				chr3	192351051	192351052	rs140798622													chr16	28197291	28197292	rs112605851
				chr4	140588411	140588412	rs795599													chr3	183263291	183263292	rs144308984
				chr22	38839171	38839172	rs112103113													chr5	176862494	176862495	rs187653596
				chr16	30077356	30077357	rs188053632													chr15	77303278	77303279	rs569767739
				chr14	55138895	55138896	rs151329048													chr14	91868396	91868397	rs566003432
				chr5	140750938	140750939	rs73265849													chr6	137546391	137546392	rs145327734
				chr5	126317684	126317685	rs183758037													chr1	28210812	28210813	rs115673103
				chr22	42015876	42015877	rs527929219													chr11	128603771	128603772	rs555639643
				chr3	42111025	42111026	rs528593817													chr8	56833636	56833637	rs115725725
				chr6	129485867	129485868	rs577178189													chr19	54875047	54875048	rs185854856
				chr5	175104261	175104262	rs556023637													chr5	76146547	76146548	rs566339126
				chr6	140762683	140762684	rs139630432													chr4	2814400	2814401	rs572551427
				chr1	6733418	6733419	rs572818251													chr9	140171841	140171842	rs73567784
				chr11	22748809	22748810	rs540529218													chr14	91833641	91833642	rs142803220
				chr5	102091387	102091388	rs32670													chr17	78193565	78193566	rs550161621
				chr19	2427798	2427799	rs540799740													chr16	74735873	74735874	rs568450795
				chr5	138729608	138729609	rs563858692													chr7	73640145	73640146	rs112056182
				chr17	1621560	1621561	rs575350498													chr6	149804671	149804672	rs190770885
				chr3	46030687	46030688	rs532096714													chr17	43483773	43483774	rs1230101
				chr14	33032459	33032460	rs531415353													chr6	31550833	31550834	rs192699700
				chr1	236897124	236897125	rs182827128													chr12	51715124	51715125	rs540249403
				chr17	77023010	77023011	rs537115470													chr14	102172988	102172989	rs72713697
				chr2	207629962	207629963	rs144589732													chr22	37639122	37639123	rs553505104
				chr12	3294691	3294692	rs180909769													chr12	104875791	104875792	rs539209873
				chr4	174456436	174456437	rs530309026													chr21	45573940	45573941	rs564037202
				chr22	26154254	26154255	rs530770806													chr2	233946371	233946372	rs148814824
				chr12	32978318	32978319	rs534695010													chr1	27951533	27951534	rs578064140
				chr1	170114154	170114155	rs529831534													chr5	100113760	100113761	rs533014270
				chr16	46774805	46774806	rs191190050													chr5	171541719	171541720	rs569270062
				chr10	88458005	88458006	rs116800697													chr8	56831610	56831611	rs11781555
				chr1	202377005	202377006	rs544960574													chr19	14485258	14485259	rs117901124
				chr1	116311399	116311400	rs184098910													chr19	8558080	8558081	rs75166452
				chr10	112508086	112508087	rs118088040													chr19	1070821	1070822	rs189254143
				chr12	619616	619617	rs545417555													chr1	27156855	27156856	rs535232713
				chr3	196014942	196014943	rs557543960													chr10	26736367	26736368	rs11015113
				chr13	49324530	49324531	rs191339589													chr16	81830619	81830620	rs527704458
				chr18	19758760	19758761	rs552656880													chr9	92051393	92051394	rs376801834
				chr4	186642076	186642077	rs530775472													chr10	26775547	26775548	rs573761432
				chr5	156961232	156961233	rs189254582													chr4	915984	915985	rs375432986
				chr19	14218702	14218703	rs41296250													chr3	158520505	158520506	rs537472784
				chr11	111791539	111791540	rs587614277													chr5	131832169	131832170	rs138212943
				chr11	126233570	126233571	rs555528817													chr8	27264621	27264622	rs140156221
				chr7	145389825	145389826	rs539074427													chr19	7701522	7701523	rs576268556
				chr8	17641195	17641196	rs17125425													chr3	47018225	47018226	rs569272435
				chr22	24960445	24960446	rs559943394													chr7	50358561	50358562	rs541822512
				chr15	85377440	85377441	rs35808647													chr12	105050799	105050800	rs200540602
				chr2	197402472	197402473	rs11695857													chr11	3850594	3850595	rs184600993
				chr13	76362294	76362295	rs192503755													chr11	67049013	67049014	rs200052868
				chr6	129597789	129597790	rs531635744													chr9	214798	214799	rs116509952
				chr10	123916859	123916860	rs190412570													chr17	73383010	73383011	rs144230695
				chr7	132745160	132745161	rs116382651													chr1	167657974	167657975	rs73033857
				chr3	66462235	66462236	rs12629792													chr5	39199753	39199754	rs138033691
				chr7	101682372	101682373	rs528607002													chr7	100273752	100273753	rs543852383
				chr8	11597751	11597752	rs546434197													chr17	8802326	8802327	rs148368062
				chr17	978302	978303	rs567214851													chr1	117298061	117298062	rs551520473
				chr1	236695757	236695758	rs536496357													chr4	185367168	185367169	rs139544006
				chr1	232691091	232691092	rs113162445													chr1	114416865	114416866	rs557017566
				chr5	43602855	43602856	rs143181189													chr5	171585939	171585940	rs537412171
				chr8	11490305	11490306	rs181849745													chr17	43314033	43314034	rs546645536
				chr12	3325542	3325543	rs887364													chr11	73101807	73101808	rs199556303
				chr1	113499413	113499414	rs373275241													chr6	159074392	159074393	rs558102512
				chr5	149984216	149984217	rs576017899													chr1	198643766	198643767	rs559375286
				chr7	101461081	101461082	rs533419271													chr19	42636326	42636327	rs573799173
				chr12	94206869	94206870	rs556853062													chr14	105535437	105535438	rs189133000
				chr3	187913827	187913828	rs190953801													chr17	29641433	29641434	rs140211579
				chr2	40670650	40670651	rs17026033													chr4	1727611	1727612	rs542916045
				chr9	13916193	13916194	rs536874556													chr14	93131205	93131206	rs530078436
				chr6	111280643	111280644	rs564809003													chr19	7411319	7411320	rs149569056
				chr4	186605033	186605034	rs548885646													chr19	42724268	42724269	rs565385890
				chr7	10977327	10977328	rs573302114													chr8	56802930	56802931	rs150435582
				chr12	93774604	93774605	rs559119791													chr1	92939989	92939990	rs140339430
				chr3	42061163	42061164	rs60035667													chr3	32451056	32451057	rs557367957
				chr9	86152659	86152660	rs567236343													chr5	171543819	171543820	rs541870531
				chr19	3933008	3933009	rs568978269													chr22	50632962	50632963	rs6537637
				chr12	19192047	19192048	rs544064941													chr6	25005409	25005410	rs185040361
				chr15	77799054	77799055	rs530036211													chr16	57103274	57103275	rs188276252
				chr13	42275410	42275411	rs192647331													chr1	31218651	31218652	rs148336435
				chr20	36771815	36771816	rs574046978													chr17	61773662	61773663	rs558548531
				chr10	120967086	120967087	rs550412155													chr1	114401691	114401692	rs202095629
				chr11	16854893	16854894	rs576480395													chr5	156972102	156972103	rs115660474
				chr12	32970576	32970577	rs2124152													chr1	44441098	44441099	rs574457466
				chr1	202325563	202325564	rs554120435													chr19	17961349	17961350	rs188501808
				chr5	1803275	1803276	rs556145879													chr21	34577468	34577469	rs141070533
				chr5	156961420	156961421	rs185326800													chr1	31222872	31222873	rs574002065
				chr6	99841981	99841982	rs146414108													chr11	117882561	117882562	rs546017329
				chr18	19787171	19787172	rs191004092													chr19	18229701	18229702	rs532485996
				chr14	74960361	74960362	rs532902285													chr16	28216007	28216008	rs73525079
				chr7	90256658	90256659	rs559210066													chr14	88474595	88474596	rs559825049
				chr6	150488799	150488800	rs545553954													chr17	25962849	25962850	rs534893896
				chr12	119618988	119618989	rs531005585													chr11	64625101	64625102	rs563740247
				chr10	112539811	112539812	rs148335876													chr13	46749479	46749480	rs148985708
				chr1	11994749	11994750	rs550797643													chr12	47749864	47749865	rs567089659
				chr2	105654278	105654279	rs112578004													chr10	45871540	45871541	rs545860066
				chr3	138101647	138101648	rs181386130													chr11	71164436	71164437	rs536541048
				chr10	112432065	112432066	rs184835363													chr19	36398368	36398369	rs200264632
				chr15	42213155	42213156	rs546080544													chr4	38764384	38764385	rs184086226
				chr2	202317952	202317953	rs78958658													chr3	50373516	50373517	rs587748043
				chr16	21963589	21963590	rs115400302													chr11	5705323	5705324	rs566004361
				chr18	33889089	33889090	rs571549869													chr17	28047218	28047219	rs561604358
				chr14	33076526	33076527	rs185848351													chr21	46960671	46960672	rs555526261
				chr5	16491207	16491208	rs551917546													chr14	78047822	78047823	rs11159280
				chr13	24247258	24247259	rs149358379													chr2	233939722	233939723	rs572990240
				chr3	100427655	100427656	rs185934660													chr1	44441060	44441061	rs565313091
				chr8	8998211	8998212	rs564818084													chr1	112020452	112020453	rs17027773
				chr10	18728984	18728985	rs140854303													chr17	76110499	76110500	rs144900576
				chr1	2457020	2457021	rs142630148													chr15	77300021	77300022	rs530475106
				chr8	17178307	17178308	rs145608235													chr9	130527997	130527998	rs575754313
				chr2	40632629	40632630	rs577782418													chr12	104851493	104851494	rs574097519
				chr9	124918586	124918587	rs189895702													chr19	41084143	41084144	rs564520760
				chr15	86166263	86166264	rs540643273													chr1	26642610	26642611	rs141676885
				chr22	43114633	43114634	rs186059052													chr7	100184781	100184782	rs532268893
				chr15	71302692	71302693	rs527524566													chr7	139471958	139471959	rs139420133
				chr7	128392110	128392111	rs190870334													chr14	93113951	93113952	rs77366689
				chr13	50704214	50704215	rs555849583													chr22	17700698	17700699	rs527725699
				chr1	11935039	11935040	rs571799700													chr19	1087450	1087451	rs557150639
				chr3	179371607	179371608	rs114872803													chr8	131012511	131012512	rs567602066
				chr5	175104384	175104385	rs35011236													chr1	161186717	161186718	rs540507721
				chr3	49056149	49056150	rs78807522													chr2	68611876	68611877	rs964934
				chr11	45877647	45877648	rs185632883													chr16	81813807	81813808	rs77214275
				chr6	139599217	139599218	rs189147574													chr2	233964447	233964448	rs568986999
				chr9	615042	615043	rs189393957													chr6	29894601	29894602	rs549644112
				chr14	73294870	73294871	rs61986324													chr21	34672991	34672992	rs574392970
				chr2	40632296	40632297	rs534601982													chr19	41083517	41083518	rs138429716
				chr1	120170224	120170225	rs189602504													chr4	154411396	154411397	rs151013431
				chr3	66270700	66270701	rs187078497													chr10	6390531	6390532	rs549497469
				chr19	10654642	10654643	rs376120932													chr12	51711049	51711050	rs534970524
				chr3	160821583	160821584	rs147321472													chr22	22301147	22301148	rs7291919
				chr5	80546991	80546992	rs537796038													chr5	176930601	176930602	rs552905675
				chr5	133336440	133336441	rs537220184													chr2	143910761	143910762	rs529390881
				chr10	102826884	102826885	rs147633015													chr6	29693182	29693183	rs17184813
				chr3	192161728	192161729	rs570843674													chr6	35280857	35280858	rs6939017
				chr14	33074272	33074273	rs572592153													chr7	73635291	73635292	rs532564564
				chr2	101495307	101495308	rs548699027													chr10	26775052	26775053	rs542777159
				chr18	25658906	25658907	rs894679													chr17	62009341	62009342	rs144106900
				chr7	101503138	101503139	rs572590497													chr15	77311022	77311023	rs576634766
				chr5	148539998	148539999	rs554162034													chr3	183271065	183271066	rs568226787
				chr19	48613026	48613027	rs11564505													chr1	26872646	26872647	rs555951801
				chr10	18430192	18430193	rs571955824													chr1	12239154	12239155	rs554138269
				chr4	84465468	84465469	rs116709208													chr12	109025313	109025314	rs185489595
				chr17	26683813	26683814	rs78907923													chr14	93053482	93053483	rs571705211
				chr2	40549555	40549556	rs538632288													chr4	154443153	154443154	rs560574996
				chr6	17283572	17283573	rs549802506													chr3	53199585	53199586	rs568972740
				chr3	49168723	49168724	rs138285969													chr4	8206910	8206911	rs553070921
				chr1	40040589	40040590	rs144848823													chr2	233971857	233971858	rs542956584
				chr6	17920282	17920283	rs568191897													chr17	62098080	62098081	rs562926136
				chr5	80539149	80539150	rs192092351													chr1	200988995	200988996	rs535972455
				chr18	33906351	33906352	rs144584046													chr9	100866327	100866328	rs563378824
				chr1	167077124	167077125	rs534644145													chr4	154408477	154408478	rs529504930
				chr19	52692262	52692263	rs553618442													chr20	47369052	47369053	rs148505482
				chr7	116039837	116039838	rs544299529													chr9	139925889	139925890	rs373467944
				chr4	95387440	95387441	rs569261648													chr20	47416797	47416798	rs116235841
				chr2	40455740	40455741	rs181526743													chr10	129860807	129860808	rs541571210
				chr17	48192546	48192547	rs560163860													chr7	138796459	138796460	rs147584095
				chr13	42535292	42535293	rs536658478													chr3	9833828	9833829	rs541801075
				chr4	174428762	174428763	rs557569274													chr8	56885778	56885779	rs546810436
				chr13	42276109	42276110	rs150291696													chr11	63975103	63975104	rs527398808
				chr9	71650773	71650774	rs536676174													chr2	68997640	68997641	rs369910003
				chr6	39029801	39029802	rs2268651													chr14	93118672	93118673	rs141595077
				chr10	92744864	92744865	rs747335													chr6	2841641	2841642	rs190905514
				chr2	40721136	40721137	rs528795247													chr17	76132069	76132070	rs564752564
				chr20	19742620	19742621	rs191778488													chr15	65148017	65148018	rs376940907
				chr13	24153025	24153026	rs189354885													chr12	54893335	54893336	rs535609470
				chr3	69170237	69170238	rs73112232													chr2	182324023	182324024	rs532885940
				chr5	156114319	156114320	rs556548802													chr16	50714743	50714744	rs193291522
				chr11	119243056	119243057	rs376417199													chr18	2642777	2642778	rs565396952
				chr2	73052056	73052057	rs187268816													chr2	68970368	68970369	rs540286925
				chr15	34332459	34332460	rs79002796													chr11	67050612	67050613	rs61763968
				chr19	17403360	17403361	rs11540855													chr2	158278499	158278500	rs181139994
				chr3	123109485	123109486	rs183816863													chr16	28936610	28936611	rs537548982
				chr4	141788309	141788310	rs575357168													chr11	47972644	47972645	rs557192318
				chr5	194056	194057	rs537378793													chr7	44088734	44088735	rs10951754
				chr1	116249283	116249284	rs550767714													chr1	161017511	161017512	rs566736875
				chr8	38762034	38762035	rs577280015													chr3	50293202	50293203	rs115899015
				chr3	122746466	122746467	rs189493745													chr12	110886821	110886822	rs543185911
				chr3	38581246	38581247	rs13087343													chr2	233950134	233950135	rs534710239
				chr2	106002787	106002788	rs368662169													chr19	54712492	54712493	rs559363140
				chr10	121097920	121097921	rs571432076													chr17	37910515	37910516	rs565823986
				chr18	25707518	25707519	rs573070107													chr1	28500942	28500943	rs17162978
				chr11	22217957	22217958	rs112109477													chr12	89746580	89746581	rs115720202
				chr19	48612882	48612883	rs560851808													chr11	128642634	128642635	rs148423369
				chr16	30817779	30817780	rs571622463													chr1	159891599	159891600	rs541599208
				chr15	89006356	89006357	rs114456188													chr1	160678847	160678848	rs535277413
				chr2	160022309	160022310	rs187654083													chr5	100236084	100236085	rs572946467
				chr3	25558499	25558500	rs542313343													chr11	47411505	47411506	rs559787674
				chr10	13344121	13344122	rs538139681													chr19	13212418	13212419	rs528334819
				chr1	184863378	184863379	rs187447909													chr16	50309057	50309058	rs544917987
				chr22	47045837	47045838	rs566199223													chr11	67055857	67055858	rs559132135
				chr2	134901435	134901436	rs117908058													chr5	156982967	156982968	rs560387149
				chr12	111176631	111176632	rs77746180													chr3	5238249	5238250	rs186019095
				chr4	95335501	95335502	rs139822282													chr5	169705885	169705886	rs115182337
				chr6	118857462	118857463	rs538793721													chr2	175495803	175495804	rs368548095
				chr3	121321869	121321870	rs563635580													chr7	138795335	138795336	rs143766167
				chr4	152242482	152242483	rs117161964													chr5	39269393	39269394	rs149795381
				chr17	66507123	66507124	rs142754426													chr7	50428427	50428428	rs12718597
				chr3	188061159	188061160	rs117131978													chr11	73692797	73692798	rs372601173
				chr7	1571697	1571698	rs550884216													chr6	32164537	32164538	rs115360806
				chr17	3571134	3571135	rs531643656													chr1	40866287	40866288	rs2982508
				chr8	33415020	33415021	rs114775341													chr17	76131944	76131945	rs568920110
				chr13	24246959	24246960	rs58921090													chr19	41085598	41085599	rs114789115
				chr18	56210987	56210988	rs530863917													chr5	140012336	140012337	rs193277735
				chr10	33643741	33643742	rs564933353													chr7	38349261	38349262	rs118099349
				chr1	214191152	214191153	rs560905808													chr6	31173166	31173167	rs534052616
				chr8	17473840	17473841	rs193070031													chr14	93118392	93118393	rs377219550
				chr13	50704270	50704271	rs190813369													chr2	68972716	68972717	rs187497198
				chr7	158888120	158888121	rs145813091													chr1	12238093	12238094	rs560491261
				chr2	134925141	134925142	rs546458537													chr5	171597684	171597685	rs79098745
				chr20	36737214	36737215	rs187365631													chr16	9052598	9052599	rs549078239
				chr7	43966229	43966230	rs528069867													chr2	68593384	68593385	rs550389015
				chr17	26683986	26683987	rs528950559													chr1	26633094	26633095	rs573892555
				chr17	55967866	55967867	rs562319110													chr9	92070472	92070473	rs371874158
				chr5	148670115	148670116	rs554660844													chr17	43301270	43301271	rs575342667
				chr10	3131973	3131974	rs141203896													chr5	171557834	171557835	rs531830835
				chr15	57976804	57976805	rs536536718													chr14	77510262	77510263	rs72723318
				chr20	42817802	42817803	rs550929915													chr5	169705648	169705649	rs535658210
				chr7	32002085	32002086	rs541273133													chr16	27329052	27329053	rs563275586
				chr1	85290070	85290071	rs188388524													chr4	185395623	185395624	rs570792952
				chr12	94070874	94070875	rs542885771													chr1	31205680	31205681	rs143367007
				chr18	12376148	12376149	rs556969730													chr6	32816661	32816662	rs56089443
				chr14	33133092	33133093	rs550265232													chr5	1494270	1494271	rs533677053
				chr6	133564004	133564005	rs562352392													chr14	91855825	91855826	rs1285823
				chr6	150507731	150507732	rs554062323													chr14	52780992	52780993	rs543759691
				chr15	85890980	85890981	rs74679260													chr2	233941103	233941104	rs545708723
				chr10	120938047	120938048	rs531756018													chr19	8629191	8629192	rs552415383
				chr14	73155921	73155922	rs144527058													chr19	2070784	2070785	rs62128365
				chr3	121310207	121310208	rs565846619													chr19	35502682	35502683	rs78309067
				chr11	45876504	45876505	rs578095709													chr4	100738396	100738397	rs2282588
				chr20	25210001	25210002	rs113746429													chr5	157001175	157001176	rs11748047
				chr11	126232391	126232392	rs531845469													chr11	5712317	5712318	rs571746491
				chr4	114366974	114366975	rs545162013													chr2	143975233	143975234	rs544929958
				chr19	10655350	10655351	rs111980498													chr2	69008615	69008616	rs538140470
				chr12	3262305	3262306	rs74944922													chr9	140503334	140503335	rs565130398
				chr18	12370151	12370152	rs191907845													chr1	183600131	183600132	rs139980705
				chr1	62532218	62532219	rs546362674													chr5	169075977	169075978	rs75116048
				chr1	145652921	145652922	rs587773795													chr11	72428307	72428308	rs191958190
				chr4	152610901	152610902	rs547506410													chr1	198645040	198645041	rs139188984
				chr13	30017938	30017939	rs563238192													chr5	1518149	1518150	rs567551742
				chr12	5691999	5692000	rs10849298													chr1	9729321	9729322	rs553161079
				chr9	95966048	95966049	rs549938167													chr11	67051136	67051137	rs556676202
				chr6	43748126	43748127	rs549313553													chr20	47421411	47421412	rs189563408
				chr5	148566498	148566499	rs567071606													chr4	154450333	154450334	rs553869142
				chr3	196008116	196008117	rs561208355													chr15	55560031	55560032	rs551712832
				chr12	3355672	3355673	rs534150443													chr12	105122910	105122911	rs529942646
				chr13	32691477	32691478	rs535816538													chr1	9714238	9714239	rs371710869
				chr7	44162468	44162469	rs547743514													chr15	91426980	91426981	rs551286801
				chr8	131541996	131541997	rs569787196													chr19	35489784	35489785	rs142215668
				chr18	33963503	33963504	rs554181124													chr19	36394745	36394746	rs141357331
				chr9	655137	655138	rs113826061													chr12	53600334	53600335	rs570943001
				chr5	122371171	122371172	rs188566088													chr20	43619756	43619757	rs76728103
				chr15	92603109	92603110	rs138320283													chr6	26252997	26252998	rs112783738
				chr7	158887357	158887358	rs73169245													chr20	47375805	47375806	rs534577565
				chr5	111741102	111741103	rs557521034													chr3	53202270	53202271	rs191419250
				chr13	24153998	24153999	rs575649899													chr13	50069935	50069936	rs186051448
				chr12	3331369	3331370	rs537948027													chr8	56919462	56919463	rs75868327
				chr12	3352390	3352391	rs544459584													chr13	50209350	50209351	rs9568292
				chr4	120863646	120863647	rs75172340													chr15	63775972	63775973	rs573966588
				chr6	99842094	99842095	rs530678470													chr1	89738400	89738401	rs138182193
				chr4	114463861	114463862	rs2051784													chr16	3073957	3073958	rs199784360
				chr1	85313943	85313944	rs562381302													chr14	92985950	92985951	rs117363257
				chr6	13614039	13614040	rs377047585													chr1	15748201	15748202	rs77439031
				chr5	175095398	175095399	rs536847462													chr11	128627064	128627065	rs565946308
				chr3	17080495	17080496	rs79342012													chr17	4849545	4849546	rs78224458
				chr8	19587064	19587065	rs533926542													chr3	50374684	50374685	rs587770796
				chr10	112390432	112390433	rs370602902													chr20	47379342	47379343	rs560401792
				chr10	106019804	106019805	rs74154767													chr20	47391755	47391756	rs56186873
				chr4	120068852	120068853	rs529544738													chr9	134144096	134144097	rs137917484
				chr5	127829412	127829413	rs542909090													chr12	66634572	66634573	rs144523429
				chr22	34004696	34004697	rs534478321													chr14	52780796	52780797	rs45591031
				chr6	122450668	122450669	rs542489854													chr6	159109375	159109376	rs542858301
				chr1	46496720	46496721	rs552884704													chr5	1490856	1490857	rs113551688
				chr12	114845505	114845506	rs1248046													chr15	77280673	77280674	rs190414107
				chr3	142628319	142628320	rs114340516													chr12	57882534	57882535	rs568755380
				chr5	148520668	148520669	rs11168092													chr5	171611800	171611801	rs571576394
				chr6	134374075	134374076	rs545797662													chr19	41849318	41849319	rs539737093
				chr9	37938731	37938732	rs553964149													chr5	156981337	156981338	rs186856696
				chr13	34296791	34296792	rs573315344													chr15	77286687	77286688	rs531723873
				chr1	178062289	178062290	rs182458829													chr11	2324321	2324322	rs2234294
				chr8	66654702	66654703	rs17396080													chr1	161019471	161019472	rs562996212
