## Supplementary material for "TSABL: Trait Specific Annotation Based Locus Predictor": Table S7 (part 17 of 93)

### Sheet: A SNP lists (continued)
autoimmune	autoimmune	autoimmune	autoimmune	ECG	ECG	ECG	ECG	lipids	lipids	lipids	lipids	platelets	platelets	platelets	platelets	RBC	RBC	RBC	RBC	WBC	WBC	WBC	WBC
				chr12	58677235	58677236	rs545995917													chr2	233933464	233933465	rs72982242
				chr10	33613879	33613880	rs76873518													chr12	105037093	105037094	rs368625484
				chr9	13706600	13706601	rs368550788													chr19	1026963	1026964	rs571874121
				chr18	25756054	25756055	rs550824498													chr4	185367976	185367977	rs534059449
				chr15	98432701	98432702	rs577210490													chr14	70111627	70111628	rs113544083
				chr3	48073330	48073331	rs574288989													chr3	183258517	183258518	rs557044493
				chr22	39630340	39630341	rs533353486													chr17	73395078	73395079	rs563639999
				chr8	125355656	125355657	rs557813863													chr17	43301751	43301752	rs568738723
				chr2	33667980	33667981	rs76682616													chr19	35503421	35503422	rs546349342
				chr14	73181507	73181508	rs535280864													chr1	167615534	167615535	rs138869264
				chr9	539025	539026	rs529602312													chr12	111864200	111864201	rs58338209
				chr15	71144402	71144403	rs572582431													chr9	92034937	92034938	rs4074459
				chr2	179718132	179718133	rs13033688													chr9	134147145	134147146	rs189572857
				chr5	66299883	66299884	rs564487663													chr19	2081564	2081565	rs146528749
				chr2	40574848	40574849	rs78810495													chr15	65151152	65151153	rs555447298
				chr1	100056969	100056970	rs549656442													chr3	14468314	14468315	rs559044320
				chr13	29231845	29231846	rs531658843													chr2	68970696	68970697	rs78821332
				chr2	40622640	40622641	rs7578579													chr1	198654198	198654199	rs12062116
				chr3	14219329	14219330	rs185135784													chr7	99096990	99096991	rs533556590
				chr8	11599278	11599279	rs2132714													chr17	80194000	80194001	rs539328294
				chr9	134167843	134167844	rs188549216													chr1	203260142	203260143	rs550493002
				chr14	75808150	75808151	rs546912791													chr2	192543848	192543849	rs200296899
				chr13	24125628	24125629	rs567391620													chr21	35884244	35884245	rs138299357
				chr8	1992078	1992079	rs553965036													chr19	14143329	14143330	rs200591670
				chr6	36819673	36819674	rs117919800													chr2	175438418	175438419	rs571107853
				chr12	3311796	3311797	rs181725045													chr19	13258427	13258428	rs538201765
				chr1	237327446	237327447	rs144628565													chr9	92003575	92003576	rs148588269
				chr1	100140413	100140414	rs4908003													chr11	73089782	73089783	rs573571099
				chr4	95335299	95335300	rs559171308													chr6	31554880	31554881	rs183600238
				chr15	45021116	45021117	rs116030518													chr8	56798954	56798955	rs557096436
				chr6	122721630	122721631	rs185529416													chr11	1876660	1876661	rs567014512
				chr6	150542223	150542224	rs537077194													chr17	72460596	72460597	rs564044784
				chr1	214283078	214283079	rs75445064													chr15	75494785	75494786	rs546088129
				chr5	16453832	16453833	rs26377													chr6	25018078	25018079	rs555292089
				chr10	18469709	18469710	rs552252404													chr17	66293933	66293934	rs141789956
				chr8	102064238	102064239	rs561532028													chr9	134154963	134154964	rs541065930
				chr4	3486202	3486203	rs2006171													chr15	77279686	77279687	rs543110580
				chr13	75984173	75984174	rs549216856													chr5	50008013	50008014	rs542923450
				chr7	73095703	73095704	rs551520534													chr1	15743662	15743663	rs573466578
				chr1	206911018	206911019	rs554856055													chr8	21766934	21766935	rs565835482
				chr3	119386576	119386577	rs6780965													chr7	65446985	65446986	rs571736757
				chr3	187990200	187990201	rs574045556													chr8	27216887	27216888	rs145813839
				chr7	100887859	100887860	rs182928723													chr19	1181077	1181078	rs573004839
				chr3	27385245	27385246	rs148411403													chr3	32455766	32455767	rs617119
				chr14	32930270	32930271	rs146891742													chr9	77758698	77758699	rs540527663
				chr2	179912592	179912593	rs76623924													chr12	122064338	122064339	rs546221150
				chr8	25792339	25792340	rs145483547													chr15	80254727	80254728	rs575043193
				chr12	5692382	5692383	rs11063766													chr2	202053789	202053790	rs559022294
				chr20	43229872	43229873	rs187494204													chr17	1470246	1470247	rs184684150
				chr10	112495655	112495656	rs564589298													chr16	81864844	81864845	rs78463230
				chr14	104313116	104313117	rs72712830													chr5	171571906	171571907	rs117464694
				chr4	174910853	174910854	rs549286910													chr19	14143954	14143955	rs188939548
				chr2	40592669	40592670	rs553108633													chr15	89183445	89183446	rs144750434
				chr3	192164488	192164489	rs2134126													chr19	6774431	6774432	rs200840526
				chr6	140760005	140760006	rs113748397													chr10	73514694	73514695	rs536274270
				chr6	4346110	4346111	rs139857167													chr19	36232724	36232725	rs531134705
				chr1	156647067	156647068	rs537849496													chr5	40841252	40841253	rs181766288
				chr20	25207173	25207174	rs111429623													chr2	197022619	197022620	rs538872059
				chr7	35294184	35294185	rs573631258													chr6	159125431	159125432	rs543668525
				chr1	116310282	116310283	rs576700070													chr4	100738702	100738703	rs530028137
				chr1	201924890	201924891	rs575603628													chr3	32470352	32470353	rs191761758
				chr2	135038876	135038877	rs17765325													chr17	27966394	27966395	rs186924162
				chr17	36909309	36909310	rs549759718													chr17	62009076	62009077	rs557875286
				chr3	156810676	156810677	rs572163315													chr1	151133512	151133513	rs587597018
				chr13	32805514	32805515	rs148689634													chr16	57047782	57047783	rs117923685
				chr3	69829287	69829288	rs546931353													chr7	128045837	128045838	rs547740249
				chr10	116373659	116373660	rs142707840													chr12	15102283	15102284	rs112586694
				chr15	63333994	63333995	rs191540585													chr1	27961334	27961335	rs551553018
				chr14	73267919	73267920	rs11158979													chr6	31555326	31555327	rs542384449
				chr19	48612149	48612150	rs187321553													chr4	154393442	154393443	rs114427956
				chr5	173288443	173288444	rs148866537													chr12	51718476	51718477	rs566046157
				chr14	104549495	104549496	rs180870303													chr17	73397645	73397646	rs145828490
				chr4	23794035	23794036	rs17847356													chr3	196344430	196344431	rs532283563
				chr1	55017906	55017907	rs569109812													chr19	1132567	1132568	rs558733241
				chr10	116464202	116464203	rs555650485													chr20	56193553	56193554	rs187356595
				chr4	141968573	141968574	rs144490963													chr12	123914161	123914162	rs28838663
				chr6	5261432	5261433	rs552493731													chr3	32452273	32452274	rs534503028
				chr5	141331248	141331249	rs554639440													chr19	1133386	1133387	rs573831160
				chr3	64714295	64714296	rs374324024													chr16	85968673	85968674	rs439885
				chr15	92577381	92577382	rs13329180													chr1	167607743	167607744	rs540997725
				chr14	104604097	104604098	rs140609428													chr16	31208832	31208833	rs577740942
				chr16	4264219	4264220	rs182676580													chr1	26633633	26633634	rs556728867
				chr3	134206638	134206639	rs563356420													chr22	22294712	22294713	rs553528060
				chr10	105643492	105643493	rs138903312													chr17	76110902	76110903	rs140886680
				chr6	17957329	17957330	rs143260562													chr8	142130908	142130909	rs548931295
				chr11	113127803	113127804	rs149379972													chr16	57068955	57068956	rs116447314
				chr3	48052831	48052832	rs373853757													chr17	73839759	73839760	rs551211671
				chr12	3325457	3325458	rs10848824													chr4	917148	917149	rs536250243
				chr2	207320279	207320280	rs374358479													chr10	129850158	129850159	rs7906318
				chr8	126103984	126103985	rs533362974													chr1	198624520	198624521	rs573372386
				chr12	33031407	33031408	rs567795321													chr12	15117467	15117468	rs537474056
				chr9	128510947	128510948	rs188569374													chr7	50473546	50473547	rs528679506
				chr2	159991632	159991633	rs544767989													chr11	48051981	48051982	rs545169248
				chr1	237389966	237389967	rs572278810													chr7	45014623	45014624	rs544484281
				chr12	3331159	3331160	rs551545259													chr1	28199517	28199518	rs530813538
				chr22	47127972	47127973	rs571773206													chr8	56806305	56806306	rs530859851
				chr2	40670693	40670694	rs17026039													chr1	9716048	9716049	rs554422913
				chr2	238804788	238804789	rs574167466													chr4	2820168	2820169	rs28507721
				chr9	693623	693624	rs555636950													chr2	68971699	68971700	rs540815845
				chr9	35069951	35069952	rs187516197													chr4	1728380	1728381	rs1665366
				chr15	86047538	86047539	rs116635839													chr16	30105888	30105889	rs147112183
				chr9	112534557	112534558	rs569386183													chr10	73502799	73502800	rs530862740
				chr15	86258736	86258737	rs567094259													chr7	128048471	128048472	rs569213990
				chr19	8007474	8007475	rs556755735													chr11	72425007	72425008	rs182179582
				chr6	46457875	46457876	rs558278462													chr2	202074721	202074722	rs114667696
				chr5	156984453	156984454	rs73814819													chr4	154452130	154452131	rs570489016
				chr10	3132004	3132005	rs182197197													chr14	76006954	76006955	rs113994575
				chr3	42112875	42112876	rs530067423													chr5	39276016	39276017	rs61023184
				chr15	64299879	64299880	rs183905273													chr3	47001230	47001231	rs527369258
				chr10	91200234	91200235	rs543374712													chr11	88070436	88070437	rs116079992
				chr13	27977811	27977812	rs77964097													chr11	48005478	48005479	rs374345487
				chr11	126220853	126220854	rs557968745													chr5	171601755	171601756	rs186132878
				chr1	237300189	237300190	rs182228562													chr6	30479179	30479180	rs2844717
				chr12	2612108	2612109	rs185480729													chr3	183257388	183257389	rs535798123
				chr14	34409938	34409939	rs190140739													chr22	17581075	17581076	rs147754326
				chr3	188228244	188228245	rs541084479													chr17	8865470	8865471	rs531415527
				chr6	46335714	46335715	rs564615156													chr1	12240886	12240887	rs572159436
				chr17	949008	949009	rs151224513													chr12	104970098	104970099	rs561266766
				chr18	3194560	3194561	rs187861576													chr17	74485966	74485967	rs73365317
				chr9	140135063	140135064	rs558683192													chr19	13214190	13214191	rs180882516
				chr4	186576244	186576245	rs573044809													chr2	68619217	68619218	rs560559979
				chr10	18757967	18757968	rs542977639													chr19	51629140	51629141	rs200321221
				chr6	45979072	45979073	rs143690247													chr21	46327369	46327370	rs565679324
				chr11	16833194	16833195	rs115571402													chr2	101916835	101916836	rs530025378
				chr4	8325275	8325276	rs140772847													chr15	40599367	40599368	rs544249019
				chr10	93357376	93357377	rs552148983													chr22	37681921	37681922	rs569429224
				chr5	138731223	138731224	rs112698578													chr11	72527998	72527999	rs576950679
				chr14	73258100	73258101	rs9635258													chr19	1170101	1170102	rs182870996
				chr1	178308993	178308994	rs373408395													chr11	73686037	73686038	rs59564714
				chr12	93694123	93694124	rs148272986													chr2	143906472	143906473	rs13426177
				chr19	49658208	49658209	rs3745297													chr4	185336458	185336459	rs536240867
				chr14	55067290	55067291	rs534853079													chr22	17587505	17587506	rs564042798
				chr2	220496362	220496363	rs560718262													chr8	130998944	130998945	rs874582
				chr5	78675871	78675872	rs537245427													chr15	45005540	45005541	rs529901817
				chr10	112407700	112407701	rs548648782													chr12	111874175	111874176	rs189419112
				chr5	170852964	170852965	rs566739720													chr14	105525197	105525198	rs145856085
				chr8	55047526	55047527	rs545068958													chr11	128612700	128612701	rs561820383
				chr10	62052543	62052544	rs10740020													chr5	171544365	171544366	rs550857308
				chr10	116482570	116482571	rs185645219													chr2	219258859	219258860	rs199628891
				chr19	35628368	35628369	rs185670865													chr1	111426058	111426059	rs575775344
				chr7	8269942	8269943	rs116242685													chr19	1028031	1028032	rs35981894
				chr3	25513300	25513301	rs191278006													chr1	209942306	209942307	rs191125352
				chr1	36929761	36929762	rs202104916													chr7	50424251	50424252	rs554521378
				chr7	56046112	56046113	rs563237137													chr1	40851911	40851912	rs151181626
				chr12	94166546	94166547	rs184205030													chr4	8230820	8230821	rs375763842
				chr2	27505636	27505637	rs534517671													chr9	130538583	130538584	rs59461561
				chr18	33966637	33966638	rs143290620													chr17	8857592	8857593	rs569058920
				chr6	45924638	45924639	rs76966857													chr8	134087869	134087870	rs543905130
				chr1	206849210	206849211	rs77133925													chr14	78058605	78058606	rs545987717
				chr9	13484691	13484692	rs533734694													chr12	89745409	89745410	rs367702814
				chr9	2566808	2566809	rs181796449													chr5	171545556	171545557	rs575299019
				chr1	36627442	36627443	rs75997950													chr5	14595178	14595179	rs189928137
				chr15	64274666	64274667	rs527781863													chr9	134143980	134143981	rs189169026
				chr2	40692171	40692172	rs185206770													chr17	29144596	29144597	rs529828726
				chr14	73361406	73361407	rs117551148													chr6	32632973	32632974	rs9274420
				chr1	216959515	216959516	rs535959789													chr7	44086130	44086131	rs576474869
				chr16	46764891	46764892	rs117479788													chr11	118070139	118070140	rs200525243
				chr15	35082343	35082344	rs74009720													chr19	6480635	6480636	rs571964743
				chr12	651701	651702	rs539427277													chr5	14595084	14595085	rs189411362
				chr12	124015545	124015546	rs551068326													chr19	42056300	42056301	rs554689891
				chr22	46591633	46591634	rs527636211													chr1	112014878	112014879	rs567126461
				chr5	65937239	65937240	rs530921628													chr20	56193679	56193680	rs74479158
				chr2	198870260	198870261	rs570646952													chr1	12246475	12246476	rs191382325
				chr12	3187094	3187095	rs192019359													chr14	50511477	50511478	rs558166028
				chr1	36929652	36929653	rs532007172													chr1	206646072	206646073	rs41295978
				chr12	94071884	94071885	rs568001546													chr6	116785194	116785195	rs4945556
				chr6	105657220	105657221	rs564583263													chr10	135077306	135077307	rs531975111
				chr3	192376749	192376750	rs138079532													chr2	69014932	69014933	rs369721978
				chr2	128408168	128408169	rs544192242													chr1	28213699	28213700	rs575131143
				chr7	107600152	107600153	rs556203005													chr21	35883330	35883331	rs41313001
				chr8	22300807	22300808	rs543102263													chr17	66342616	66342617	rs538954872
				chr8	67040465	67040466	rs576802562													chr11	327218	327219	rs558860164
				chr7	49669562	49669563	rs73341872													chr2	175438695	175438696	rs535185448
				chr20	42785228	42785229	rs6031422													chr17	62008706	62008707	rs201705534
				chr5	175842190	175842191	rs116382750													chr1	9736189	9736190	rs534777812
				chr15	89011296	89011297	rs112728332													chr1	167633063	167633064	rs17479266
				chr7	157148474	157148475	rs116449923													chr14	23587837	23587838	rs141903485
				chr2	100019431	100019432	rs190995241													chr2	69006967	69006968	rs187831563
				chr10	93387537	93387538	rs568426914													chr19	41869319	41869320	rs371803094
				chr7	23149242	23149243	rs78614415													chr8	134087324	134087325	rs72729532
				chr6	164529458	164529459	rs562969200													chr7	50411986	50411987	rs73348121
				chr20	19809263	19809264	rs530133007													chr4	154448585	154448586	rs575361560
				chr2	33705384	33705385	rs139344051													chr7	50360182	50360183	rs533477832
				chr1	232758541	232758542	rs138420861													chr8	134087992	134087993	rs569475121
				chr15	92685756	92685757	rs145107192													chr14	70097780	70097781	rs115157530
				chr5	53755534	53755535	rs571756758													chr1	26619293	26619294	rs553221435
				chr18	8613953	8613954	rs557542623													chr17	16341906	16341907	rs139593060
				chr8	52579137	52579138	rs189921653													chr17	76122049	76122050	rs551809660
				chr13	32683895	32683896	rs574812393													chr4	154444776	154444777	rs75430984
				chr13	32647576	32647577	rs191437342													chr19	2069909	2069910	rs189989448
				chr13	76402217	76402218	rs80059258													chr19	35647766	35647767	rs373638042
				chr12	95372893	95372894	rs547254151													chr12	66628778	66628779	rs146136546
				chr18	19775210	19775211	rs139693464													chr12	15110623	15110624	rs184790815
				chr1	232697746	232697747	rs7528143													chr11	614062	614063	rs115674939
				chr14	32968364	32968365	rs547059511													chr6	31326073	31326074	rs2853999
				chr9	503661	503662	rs147824842													chr16	28219081	28219082	rs551733194
				chr3	119137105	119137106	rs186689946													chr21	15906513	15906514	rs544617563
				chr3	40352370	40352371	rs566037132													chr3	32468976	32468977	rs553668346
				chr13	30019201	30019202	rs56091401													chr21	46972722	46972723	rs542235080
				chr3	119041789	119041790	rs542031318													chr17	73319031	73319032	rs548783203
				chr17	1957471	1957472	rs561072560													chr20	62706195	62706196	rs370003754
				chr9	14219350	14219351	rs185910912													chr17	76121926	76121927	rs117065924
				chr4	95430860	95430861	rs547170425													chr9	130528555	130528556	rs571261520
				chr14	55169308	55169309	rs115718319													chr11	615783	615784	rs535100384
				chr16	31120111	31120112	rs570889400													chr2	69010309	69010310	rs572252866
				chr10	62042678	62042679	rs577280262													chr5	39180486	39180487	rs142317664
				chr7	73096198	73096199	rs557315406													chr16	28220550	28220551	rs561564570
				chr2	40742026	40742027	rs547938370													chr11	128608653	128608654	rs145369734
				chr12	121124065	121124066	rs533692287													chr17	61701336	61701337	rs187601653
				chr5	145449814	145449815	rs557795068													chr14	93113980	93113981	rs574677176
				chr17	17832102	17832103	rs193175129													chr14	88480195	88480196	rs562972775
				chr11	16831428	16831429	rs138115395													chr6	31557790	31557791	rs11575839
				chr3	50680518	50680519	rs142350150													chr15	65158122	65158123	rs539739520
				chr2	105994790	105994791	rs182484562													chr22	37616020	37616021	rs561505931
				chr18	9126397	9126398	rs534370498													chr3	111387079	111387080	rs79158522
				chr6	105630076	105630077	rs564719467													chr6	31549664	31549665	rs532552573
				chr3	9691487	9691488	rs6800852													chr5	169082620	169082621	rs192054438
				chr10	112544292	112544293	rs139040180													chr5	171596409	171596410	rs75520153
				chr13	42536225	42536226	rs571696851													chr1	160678921	160678922	rs352681
				chr7	23374375	23374376	rs532527267													chr1	89734564	89734565	rs41298523
				chr3	57929058	57929059	rs561142045													chr17	27966904	27966905	rs552756758
				chr2	72432758	72432759	rs17007937													chr1	9714868	9714869	rs182271540
				chr2	40693373	40693374	rs185582329													chr11	1877355	1877356	rs114603683
				chr17	48241495	48241496	rs539315496													chr1	26611396	26611397	rs569919952
				chr2	241308529	241308530	rs577992013													chr21	46330823	46330824	rs112245103
				chr2	159925706	159925707	rs182417925													chr14	93076525	93076526	rs12887586
				chr15	42239418	42239419	rs528961797													chr1	160548986	160548987	rs542544217
				chr12	70019407	70019408	rs554412198													chr1	40847006	40847007	rs377616428
				chr5	16452553	16452554	rs185465964													chr16	9056123	9056124	rs191442457
				chr15	40630371	40630372	rs8041445													chr11	104840110	104840111	rs555219660
				chr4	95385647	95385648	rs539447449													chr9	95738135	95738136	rs568260248
				chr9	130620901	130620902	rs114230642													chr17	73400315	73400316	rs183970965
				chr10	93354543	93354544	rs190553477													chr19	14495156	14495157	rs563168109
				chr2	229182913	229182914	rs567680728													chr6	29691633	29691634	rs117540842
				chr2	33666638	33666639	rs74728541													chr15	89180958	89180959	rs544536235
				chr3	192289342	192289343	rs184106468													chr8	56835695	56835696	rs60741728
				chr3	69887698	69887699	rs1367371													chr8	27204546	27204547	rs543397193
				chr14	105943694	105943695	rs587641549													chr16	57027031	57027032	rs531697596
				chr22	46971523	46971524	rs556330527													chr1	114414496	114414497	rs573691153
				chr19	16554842	16554843	rs150395990													chr11	63992337	63992338	rs189409313
				chr8	17639842	17639843	rs116173752													chr11	2322781	2322782	rs142247339
				chr2	71692903	71692904	rs565909394													chr1	160654394	160654395	rs141982491
				chr12	94159468	94159469	rs183449911													chr19	54867769	54867770	rs147416041
				chr15	65372122	65372123	rs181379078													chr19	8633772	8633773	rs528367088
				chr3	159542153	159542154	rs533380186													chr6	32937630	32937631	rs557761271
				chr7	107119464	107119465	rs73187382													chr3	32442073	32442074	rs141917999
				chr15	63290579	63290580	rs139699738													chr14	78072957	78072958	rs577845450
				chr5	78994896	78994897	rs530547318													chr12	105032095	105032096	rs578016154
				chr18	32660191	32660192	rs497343													chr8	21768946	21768947	rs192739995
				chr7	150652352	150652353	rs876087													chr10	135072877	135072878	rs191233695
				chr7	56040193	56040194	rs565223735													chr5	100234289	100234290	rs146539338
				chr3	57781467	57781468	rs528762228													chr20	47371110	47371111	rs534445001
				chr15	85951812	85951813	rs544239085													chr10	26764004	26764005	rs552826909
				chr14	34405545	34405546	rs544580683													chr9	140170827	140170828	rs71510804
				chr22	41886371	41886372	rs369875747													chr1	108594284	108594285	rs191414215
				chr1	46502801	46502802	rs561391150													chr1	12218299	12218300	rs556101067
				chr12	19342988	19342989	rs540509512													chr15	34635390	34635391	rs76537972
				chr12	124017257	124017258	rs536369840													chr11	65410950	65410951	rs554583608
				chr17	66383140	66383141	rs62085878													chr17	73399004	73399005	rs139057932
				chr3	187987414	187987415	rs563150558													chr1	92948697	92948698	rs530464819
				chr3	167749542	167749543	rs9845202													chr11	64631858	64631859	rs61335889
				chr2	207024744	207024745	rs201036678													chr20	47337387	47337388	rs539915970
				chr3	38684824	38684825	rs577025132													chr7	100183002	100183003	rs376047488
				chr16	4291626	4291627	rs553385436													chr5	171555144	171555145	rs187016273
				chr5	126213763	126213764	rs3812061													chr12	104912788	104912789	rs12315181
				chr2	220281479	220281480	rs562146254													chr7	50414393	50414394	rs540831169
				chr3	188066549	188066550	rs73192631													chr17	28257392	28257393	rs572046946
				chr6	13098508	13098509	rs547643953													chr1	11795915	11795916	rs375280074
				chr20	62128842	62128843	rs112784217													chr17	28005372	28005373	rs190501781
				chr13	42535342	42535343	rs573088497													chr17	7482760	7482761	rs551051469
				chr5	156113669	156113670	rs534193729													chr3	53198318	53198319	rs535529965
				chr9	14012787	14012788	rs187493503													chr6	35266287	35266288	rs568607398
				chr19	54606663	54606664	rs587740095													chr8	27248325	27248326	rs562061527
				chr10	61947539	61947540	rs551498732													chr11	88070600	88070601	rs568315576
				chr4	186574422	186574423	rs184595760													chr7	106540566	106540567	rs148028694
				chr2	40474924	40474925	rs559859593													chr5	171605208	171605209	rs367794960
				chr6	34724483	34724484	rs535097882													chr1	27670483	27670484	rs569370648
				chr3	159386121	159386122	rs539270810													chr19	54887573	54887574	rs549945073
				chr12	2634097	2634098	rs531275138													chr11	64646219	64646220	rs556889982
				chr1	112233133	112233134	rs191395282													chr1	167609583	167609584	rs567919696
				chr12	4400954	4400955	rs190660382													chr9	95738391	95738392	rs541076102
				chr3	66549546	66549547	rs139140952													chr2	136895108	136895109	rs546424801
				chr8	124667701	124667702	rs187551508													chr15	75073415	75073416	rs568096879
				chr20	42814687	42814688	rs2092518													chr10	73507875	73507876	rs148987018
				chr10	91191897	91191898	rs191593405													chr21	46330280	46330281	rs572638488
				chr9	71555970	71555971	rs139554686													chr13	46774310	46774311	rs182332839
				chr22	34264087	34264088	rs537817176													chr14	91846331	91846332	rs188385021
				chr1	145092556	145092557	rs587621786													chr6	41675719	41675720	rs62396727
				chr7	101684303	101684304	rs186429674													chr1	167647560	167647561	rs116979035
				chr10	112574806	112574807	rs554642839													chr10	97803872	97803873	rs577531013
				chr15	57983196	57983197	rs549127949													chr19	48757876	48757877	rs151331210
				chr1	206862273	206862274	rs565599845													chr9	140171481	140171482	rs567735738
				chr12	94077225	94077226	rs12099980													chr15	65162620	65162621	rs565769711
				chr3	192237792	192237793	rs7651131													chr17	66293509	66293510	rs200203943
				chr3	25510506	25510507	rs543124881													chr19	42058622	42058623	rs557166518
				chr9	92218254	92218255	rs139830638													chr3	183273806	183273807	rs554726336
				chr11	130392440	130392441	rs536226486													chr4	185330595	185330596	rs17075800
				chr14	55235041	55235042	rs538255822													chr17	4849520	4849521	rs78068573
				chr3	42098131	42098132	rs531475067													chr11	73094727	73094728	rs548215730
				chr4	186575570	186575571	rs116422409													chr7	38373892	38373893	rs200077501
				chr5	71724534	71724535	rs540624078													chr21	15908004	15908005	rs139449091
				chr8	38766389	38766390	rs191913867													chr3	14479673	14479674	rs116113223
				chr9	14030992	14030993	rs182852734													chr14	93054586	93054587	rs567554958
				chr7	32022236	32022237	rs541864744													chr5	171586519	171586520	rs564844618
				chr3	46027143	46027144	rs567661160													chr17	29148771	29148772	rs9912440
				chr13	75974121	75974122	rs187519392													chr2	158301478	158301479	rs554818583
				chr2	201986717	201986718	rs557480987													chr19	2083416	2083417	rs559329160
				chr3	128102313	128102314	rs142194750													chr15	34635398	34635399	rs186487749
				chr18	12374546	12374547	rs117215467													chr19	7701856	7701857	rs183762216
				chr22	39626780	39626781	rs538842258													chr17	47268679	47268680	rs555006774
				chr20	33565360	33565361	rs142878635													chr22	22302231	22302232	rs554262835
				chr8	11550290	11550291	rs538923002													chr11	73693829	73693830	rs570358715
				chr22	47128565	47128566	rs151101619													chr3	183269377	183269378	rs79935056
				chr5	115427280	115427281	rs564937765													chr22	37619169	37619170	rs9610674
				chr3	100427737	100427738	rs967309													chr8	27215569	27215570	rs574613652
				chr4	120861441	120861442	rs186327996													chr8	27189963	27189964	rs577330971
				chr14	55045243	55045244	rs368759076													chr21	46956168	46956169	rs73907599
				chr3	121315324	121315325	rs547604777													chr1	160673667	160673668	rs184165327
				chr4	174910539	174910540	rs115916183													chr1	198638592	198638593	rs74134779
				chr5	127870538	127870539	rs547008709													chr1	1708596	1708597	rs188170195
				chr1	46484797	46484798	rs535801242													chr12	111875173	111875174	rs188600598
				chr15	25201236	25201237	rs142586858													chr8	27185927	27185928	rs555987295
				chr10	81108782	81108783	rs556362965													chr7	149191632	149191633	rs536076711
				chr17	66451645	66451646	rs56233149													chr16	4399251	4399252	rs548422777
				chr10	88453118	88453119	rs529556784													chr17	43306970	43306971	rs559094210
				chr4	152729292	152729293	rs535572970													chr3	107843597	107843598	rs559709425
				chr12	3193414	3193415	rs551441559													chr10	26738867	26738868	rs562115658
				chr17	66451050	66451051	rs558057884													chr19	35506984	35506985	rs557686258
				chr17	42881958	42881959	rs533517389													chr9	215098	215099	rs542598195
				chr11	22219738	22219739	rs528799537													chr11	73095984	73095985	rs532932684
				chr10	61949546	61949547	rs371438674													chr16	85970570	85970571	rs115019273
				chr3	25521876	25521877	rs527645311													chr21	40180396	40180397	rs182378569
				chr1	206830924	206830925	rs12034739													chr1	40857738	40857739	rs552207605
				chr11	47586865	47586866	rs552583026													chr6	29894567	29894568	rs528080794
				chr1	206880277	206880278	rs563962440													chr1	26636335	26636336	rs143931552
				chr10	112499744	112499745	rs537737240													chr17	7485983	7485984	rs138110891
				chr3	42108785	42108786	rs77995587													chr12	104852353	104852354	rs544483578
				chr1	156638211	156638212	rs192841457													chr5	171572801	171572802	rs113875224
				chr6	13097790	13097791	rs80050109													chr1	1713945	1713946	rs577786019
				chr12	2079270	2079271	rs571830487													chr20	47368774	47368775	rs114616711
				chr6	166793170	166793171	rs202074688													chr9	92045253	92045254	rs566917748
				chr6	42184288	42184289	rs183040751													chr4	106076135	106076136	rs186058497
				chr4	95430405	95430406	rs371135591													chr1	40848641	40848642	rs185995454
				chr5	148698298	148698299	rs192110999													chr6	41992932	41992933	rs137955100
				chr15	86029644	86029645	rs573121798													chr7	128577935	128577936	rs6952685
				chr3	183731067	183731068	rs541706422													chr15	75080807	75080808	rs530569732
				chr17	42907937	42907938	rs576702460													chr1	45187841	45187842	rs149775699
				chr1	232715236	232715237	rs1285672													chr19	10975042	10975043	rs138730692
				chr3	16879109	16879110	rs9832416													chr5	171586869	171586870	rs564332944
				chr2	105998798	105998799	rs77560127													chr1	15745946	15745947	rs565689863
				chr5	175088058	175088059	rs570878101													chr6	26272032	26272033	rs112626786
				chr10	81917707	81917708	rs1079242													chr21	46338650	46338651	rs9976299
				chr11	34331806	34331807	rs143150582													chr4	154394088	154394089	rs150340515
				chr11	67798278	67798279	rs370363871													chr11	64653545	64653546	rs117246945
				chr12	32954012	32954013	rs555422653													chr5	49727314	49727315	rs576304582
				chr12	19339201	19339202	rs4764468													chr16	28937536	28937537	rs186783457
				chr6	44216029	44216030	rs553108986													chr1	167589533	167589534	rs564143200
				chr1	116292368	116292369	rs10754352													chr12	6898520	6898521	rs2855534
				chr9	130616091	130616092	rs73669430													chr16	28157295	28157296	rs183423852
				chr3	160820790	160820791	rs574052206													chr2	143894878	143894879	rs563095641
				chr3	37110154	37110155	rs544972852													chr1	12233768	12233769	rs372242396
				chr22	46973857	46973858	rs551029332													chr3	13458418	13458419	rs11925900
				chr14	45603180	45603181	rs555512158													chr19	14499201	14499202	rs555782396
				chr17	66511494	66511495	rs571960368													chr17	76128699	76128700	rs139611292
				chr11	126237390	126237391	rs559317780													chr10	45872280	45872281	rs17157728
				chr5	175101460	175101461	rs372990757													chr1	12238554	12238555	rs574863138
				chr3	121347653	121347654	rs550200176													chr20	33680631	33680632	rs567889915
				chr3	123100577	123100578	rs559267083													chr1	160510494	160510495	rs568453098
				chr20	62581272	62581273	rs553377407													chr16	28177917	28177918	rs570774961
				chr5	71542165	71542166	rs376523728													chr8	27203038	27203039	rs3735759
				chr14	23907731	23907732	rs146092819													chr1	26865687	26865688	rs10493038
				chr10	18727010	18727011	rs547107568													chr8	38763742	38763743	rs555233519
				chr20	25229793	25229794	rs550300428													chr1	200990143	200990144	rs554077951
				chr2	179922681	179922682	rs75725896													chr5	39257624	39257625	rs183224309
				chr5	170998980	170998981	rs1030677													chr14	78058107	78058108	rs144632847
				chr13	76038283	76038284	rs115519003													chr9	92056988	92056989	rs146249561
				chr10	92743971	92743972	rs191157837													chr8	27186373	27186374	rs551421962
				chr19	8455269	8455270	rs539864495													chr11	117872959	117872960	rs139011118
				chr10	121097482	121097483	rs188211937													chr2	158270239	158270240	rs17178064
				chr22	39053444	39053445	rs548542335													chr21	46339032	46339033	rs111922607
				chr18	3201118	3201119	rs551760592													chr17	4849074	4849075	rs2233658
				chr6	164568558	164568559	rs551280605													chr22	38033283	38033284	rs151273443
				chr3	159385873	159385874	rs537147295													chr6	41694366	41694367	rs11964074
				chr5	113542920	113542921	rs182978058													chr12	62656297	62656298	rs569074423
				chr12	2612348	2612349	rs56073310													chr2	175434189	175434190	rs145615771
				chr10	33564387	33564388	rs189374994													chr1	12240675	12240676	rs3766730
				chr4	95379953	95379954	rs11935012													chr1	209939143	209939144	rs151129833
				chr3	122691857	122691858	rs60088519													chr2	158300956	158300957	rs192436268
				chr12	117492246	117492247	rs80121264													chr1	111758190	111758191	rs553146868
				chr1	226498166	226498167	rs190083707													chr15	77296066	77296067	rs112701383
				chr4	152244203	152244204	rs72969512													chr11	64621651	64621652	rs566884714
				chr5	66260484	66260485	rs552208463													chr3	14443633	14443634	rs571032285
				chr6	129203344	129203345	rs545030178													chr1	160673625	160673626	rs186696244
				chr4	169417629	169417630	rs201359249													chr16	66597142	66597143	rs2232726
				chr22	38847792	38847793	rs182713325													chr17	29138752	29138753	rs6505214
				chr6	45920007	45920008	rs577368907													chr3	183270883	183270884	rs545412679
				chr10	90146606	90146607	rs140398515													chr15	40594594	40594595	rs57253140
				chr1	208072745	208072746	rs558238369													chr17	66340997	66340998	rs138920486
				chr9	2566112	2566113	rs146604778													chr8	133774129	133774130	rs545793702
				chr5	66254069	66254070	rs527578894													chr16	28197230	28197231	rs567634678
				chr3	69840256	69840257	rs189126945													chr19	1070086	1070087	rs145347877
				chr6	166777263	166777264	rs140421977													chr15	77304551	77304552	rs531863806
				chr1	217262674	217262675	rs538114425													chr1	9742181	9742182	rs565662519
				chr2	101878252	101878253	rs187015026													chr2	69010254	69010255	rs112192463
				chr6	141681242	141681243	rs191947423													chr12	104854054	104854055	rs139638183
				chr10	3137481	3137482	rs142060763													chr4	1729553	1729554	rs546122050
				chr1	201352804	201352805	rs112813892													chr6	36976155	36976156	rs556326164
				chr7	115955964	115955965	rs116588260													chr2	69023314	69023315	rs576385391
				chr4	41615668	41615669	rs571801853													chr2	101925678	101925679	rs141550913
				chr12	3357023	3357024	rs659688													chr15	75400930	75400931	rs181320650
				chr16	30799472	30799473	rs562089078													chr19	1074823	1074824	rs532018835
				chr15	40619239	40619240	rs188830730													chr1	160679365	160679366	rs555561021
				chr13	34250353	34250354	rs80200239													chr3	32474565	32474566	rs192558986
				chr8	11591195	11591196	rs74449430													chr19	6798226	6798227	rs181319682
				chr1	206880903	206880904	rs553480029													chr3	52281290	52281291	rs376242518
				chr9	86153666	86153667	rs557039767													chr5	131815870	131815871	rs548297666
				chr12	68052816	68052817	rs3741645													chr3	196359969	196359970	rs191918459
				chr18	56214463	56214464	rs149579513													chr15	45013877	45013878	rs538659458
				chr3	25474407	25474408	rs151132817													chr15	77307851	77307852	rs374876117
				chr20	36784105	36784106	rs552711805													chr6	109773066	109773067	rs559122846
				chr12	120740409	120740410	rs149355355													chr1	12237377	12237378	rs540653380
				chr16	4263866	4263867	rs186044955													chr2	192546710	192546711	rs146151791
				chr2	240963935	240963936	rs544649537													chr2	182332925	182332926	rs186015374
				chr8	134583892	134583893	rs572995280													chr2	113936527	113936528	rs74532573
				chr5	1127348	1127349	rs149646942													chr9	92043916	92043917	rs551824500
				chr3	49058735	49058736	rs565776075													chr6	30482859	30482860	rs182002396
				chr10	92672161	92672162	rs184502868													chr1	160807439	160807440	rs116461917
				chr6	46019292	46019293	rs545074941													chr1	111729332	111729333	rs557539080
				chr10	21174671	21174672	rs3791202													chr5	156971931	156971932	rs535356202
				chr5	113391614	113391615	rs549373077													chr6	31549845	31549846	rs557525918
				chr3	188157829	188157830	rs143602716													chr1	167628963	167628964	rs112406312
				chr10	81916915	81916916	rs116573730													chr8	27199477	27199478	rs140842703
				chr8	17635954	17635955	rs565803442													chr5	131765610	131765611	rs17715199
				chr1	184874037	184874038	rs112687733													chr2	68965098	68965099	rs540883111
				chr1	180609389	180609390	rs572413666													chr19	49469089	49469090	rs529012958
				chr21	35819896	35819897	rs545816015													chr13	31309335	31309336	rs191239739
				chr12	2075859	2075860	rs533773940													chr19	8626864	8626865	rs533526438
				chr4	3470413	3470414	rs374216299													chr12	104870418	104870419	rs7300417
				chr20	32032453	32032454	rs191071628													chr3	50290674	50290675	rs587629047
				chr10	33638146	33638147	rs148145872													chr9	117136626	117136627	rs546514538
				chr7	158806043	158806044	rs191976867													chr7	38374290	38374291	rs10807896
				chr15	63195880	63195881	rs143884582													chr6	159464733	159464734	rs372947776
				chr16	75598519	75598520	rs118075878													chr3	122286431	122286432	rs182422979
				chr1	237229104	237229105	rs141747795													chr15	94773934	94773935	rs186056548
				chr14	55149473	55149474	rs12435729													chr17	28032528	28032529	rs191094697
				chr6	164528625	164528626	rs193111447													chr10	30817485	30817486	rs145489146
				chr5	131550348	131550349	rs531201968													chr12	104965386	104965387	rs547622670
				chr12	631028	631029	rs116130819													chr11	118187855	118187856	rs567583778
				chr2	187455081	187455082	rs572317414													chr5	1494301	1494302	rs551956133
				chr4	186625735	186625736	rs563352951													chr16	30483270	30483271	rs573235929
				chr18	25645953	25645954	rs543039959													chr10	135074811	135074812	rs532000190
				chr4	95513618	95513619	rs117620944													chr4	8224377	8224378	rs143852416
				chr8	134553881	134553882	rs565800542													chr9	92079944	92079945	rs182018987
				chr10	104192566	104192567	rs9665587													chr17	74488131	74488132	rs565869719
				chr17	66515280	66515281	rs114961083													chr7	138780373	138780374	rs181170679
				chr10	103657804	103657805	rs527454818													chr11	44591040	44591041	rs562229306
				chr5	173314440	173314441	rs190536797													chr1	28502481	28502482	rs534411038
				chr5	80531798	80531799	rs566222878													chr1	45196673	45196674	rs377565541
				chr18	33915114	33915115	rs551069981													chr1	167602886	167602887	rs116977037
				chr2	40743106	40743107	rs191083315													chr17	4337383	4337384	rs149528100
				chr12	19385647	19385648	rs981832													chr1	11802774	11802775	rs535698116
				chr15	63342788	63342789	rs189750219													chr16	57068953	57068954	rs80298412
				chr5	41448130	41448131	rs543785772													chr2	68961524	68961525	rs528786730
				chr7	151396527	151396528	rs146084813													chr1	161038098	161038099	rs528387953
				chr15	71892178	71892179	rs144820675													chr17	7482741	7482742	rs551353150
				chr8	11566043	11566044	rs556967140													chr7	50475830	50475831	rs28696237
				chr10	3153614	3153615	rs532481147													chr10	129858809	129858810	rs561066679
				chr20	24487461	24487462	rs150046921													chr7	50361195	50361196	rs190431104
				chr7	16694784	16694785	rs143188584													chr11	128593008	128593009	rs189251371
				chr15	73634413	73634414	rs546340781													chr2	231083110	231083111	rs7573954
				chr3	38624539	38624540	rs79144243													chr6	31465801	31465802	rs549813405
				chr12	19283263	19283264	rs558472134													chr20	47412183	47412184	rs569641289
				chr1	6659577	6659578	rs2232459													chr19	17861804	17861805	rs187768670
				chr3	38622019	38622020	rs570870705													chr19	41932119	41932120	rs284661
				chr6	118857074	118857075	rs146275419													chr4	8202280	8202281	rs530192700
				chr5	133331767	133331768	rs538417163													chr17	62223290	62223291	rs560014159
				chr6	140666977	140666978	rs572423048													chr11	1875448	1875449	rs530398222
				chr19	56123153	56123154	rs139653485													chr2	202060504	202060505	rs537903314
				chr5	195986	195987	rs550872572													chr1	167647817	167647818	rs554320864
				chr10	88488753	88488754	rs111805349													chr3	32454544	32454545	rs556177826
				chr5	175031323	175031324	rs144385632													chr17	6917849	6917850	rs3180517
				chr3	69861581	69861582	rs551899163													chr3	50375680	50375681	rs587635032
				chr15	86185888	86185889	rs576284760													chr7	50419990	50419991	rs534956620
				chr4	186583406	186583407	rs200803038													chr11	128608663	128608664	rs527689514
				chr5	175097363	175097364	rs541886708													chr2	233946859	233946860	rs142703371
				chr18	33978071	33978072	rs561964573													chr2	158327579	158327580	rs149517179
				chr10	33521023	33521024	rs151228565													chr12	89745601	89745602	rs139215127
				chr12	117491411	117491412	rs546095007													chr19	911760	911761	rs572133003
				chr14	95997536	95997537	rs6575519													chr8	38797002	38797003	rs570681934
				chr11	66137387	66137388	rs188556197													chr2	68593820	68593821	rs536796987
				chr9	14012595	14012596	rs7848517													chr17	74264788	74264789	rs542188990
				chr2	175352278	175352279	rs575972565													chr15	65127995	65127996	rs536476510
				chr3	135684187	135684188	rs540611701													chr9	134147112	134147113	rs543188882
				chr7	44162933	44162934	rs192083658													chr12	62655388	62655389	rs533664171
				chr5	16566628	16566629	rs28525155													chr14	70169997	70169998	rs145230503
				chr2	169324945	169324946	rs571474494													chr8	38801680	38801681	rs574787925
				chr5	127869150	127869151	rs182534888													chr4	38806206	38806207	rs4072548
				chr1	184866610	184866611	rs537485648													chr20	47362368	47362369	rs117420498
				chr18	25731865	25731866	rs535388981													chr20	43621936	43621937	rs534839845
				chr3	16814265	16814266	rs561519708													chr17	73397182	73397183	rs148133253
				chr17	56030859	56030860	rs538652985													chr16	28224055	28224056	rs185629095
				chr3	32609051	32609052	rs184002492													chr6	106535407	106535408	rs568511365
				chr11	45873745	45873746	rs544333581													chr20	1471310	1471311	rs563244640
				chr10	123885895	123885896	rs2901302													chr11	118092710	118092711	rs562576977
				chr6	129567601	129567602	rs111285812													chr12	105049819	105049820	rs116814717
				chr7	158933057	158933058	rs142628658													chr6	30457527	30457528	rs537187993
				chr2	96928131	96928132	rs140926307													chr12	111865263	111865264	rs546459162
				chr10	71120841	71120842	rs548157624													chr4	185367152	185367153	rs56161146
				chr13	22244590	22244591	rs370052511													chr8	27201744	27201745	rs532599447
				chr5	173330574	173330575	rs567148080													chr20	47415139	47415140	rs138393223
				chr4	123844165	123844166	rs527449442													chr16	28204624	28204625	rs536565563
				chr10	3135486	3135487	rs536392536													chr4	8224275	8224276	rs2002574
				chr2	105991131	105991132	rs531135237													chr12	89746019	89746020	rs554674631
				chr15	92472329	92472330	rs7175643													chr19	45259001	45259002	rs1979377
				chr9	97776996	97776997	rs143029631													chr15	65153945	65153946	rs550396245
				chr1	232564764	232564765	rs535136725													chr16	3125482	3125483	rs111367364
				chr17	17841391	17841392	rs185554916													chr6	41697331	41697332	rs560677998
				chr1	9653811	9653812	rs568565272													chr10	129847448	129847449	rs372536709
				chr3	69860902	69860903	rs561049354													chr1	12227204	12227205	rs557129960
				chr4	142054021	142054022	rs545126187													chr11	47397420	47397421	rs549339392
				chr1	237248702	237248703	rs6428989													chr19	35661473	35661474	rs188336590
				chr6	10725759	10725760	rs558852836													chr9	130528010	130528011	rs563110451
				chr10	112580268	112580269	rs141542950													chr16	11836433	11836434	rs548363593
				chr7	150642340	150642341	rs28763994													chr6	27860324	27860325	rs561716875
				chr12	50221451	50221452	rs78432284													chr8	130899655	130899656	rs576521476
				chr3	180706580	180706581	rs541554924													chr17	76126657	76126658	rs548352052
				chr12	6642379	6642380	rs559713290													chr7	128578391	128578392	rs142029795
				chr5	16493771	16493772	rs114131614													chr10	73522335	73522336	rs542546234
				chr22	26151823	26151824	rs146687703													chr8	142159992	142159993	rs186625502
				chr10	116307187	116307188	rs538013191													chr14	88474452	88474453	rs68177277
				chr3	123104638	123104639	rs115392377													chr16	31210678	31210679	rs146043547
				chr2	237170091	237170092	rs139911795													chr6	31166569	31166570	rs546267140
				chr5	31632462	31632463	rs10053592													chr2	219085417	219085418	rs538744797
				chr7	56173228	56173229	rs115074419													chr7	45020306	45020307	rs528975019
				chr9	93982406	93982407	rs192437459													chr20	47345013	47345014	rs149392666
				chr15	92436208	92436209	rs538696155													chr2	68966799	68966800	rs536055200
				chr1	150981322	150981323	rs587685429													chr12	105049049	105049050	rs527319093
				chr14	33032332	33032333	rs542599140													chr17	62403461	62403462	rs530818898
				chr10	18713615	18713616	rs577782826													chr1	167626862	167626863	rs547034451
				chr9	737194	737195	rs147725532													chr19	1088357	1088358	rs544229038
				chr18	25659788	25659789	rs188206219													chr20	56202260	56202261	rs148966544
				chr13	23864743	23864744	rs9510678													chr16	27335266	27335267	rs572162366
				chr1	117421705	117421706	rs57797640													chr11	73086449	73086450	rs577205802
				chr17	46908629	46908630	rs188223237													chr17	40264539	40264540	rs529304959
				chr8	124429985	124429986	rs529615759													chr16	50304262	50304263	rs185649823
				chr8	101398511	101398512	rs184540544													chr12	123930648	123930649	rs555198511
				chr22	36857463	36857464	rs565066452													chr12	104993637	104993638	rs114028439
				chr2	160023741	160023742	rs73002944													chr14	88469025	88469026	rs544735284
				chr3	64713755	64713756	rs536884698													chr8	56798561	56798562	rs543873445
				chr17	18089394	18089395	rs539186495													chr6	36082971	36082972	rs577370279
				chr3	69163674	69163675	rs554313082													chr11	67807995	67807996	rs369088913
				chr2	88385319	88385320	rs563386385													chr3	196365165	196365166	rs80080344
				chr7	157134001	157134002	rs534087672													chr2	233945685	233945686	rs543954097
				chr20	56021318	56021319	rs553290269													chr5	131826691	131826692	rs556069775
				chr11	12041419	12041420	rs72859379													chr17	73333436	73333437	rs570398867
				chr5	154320981	154320982	rs186449457													chr21	46335712	46335713	rs139739669
				chr15	42212183	42212184	rs116999021													chr22	24038022	24038023	rs145050416
				chr2	135168182	135168183	rs200391028													chr1	108595094	108595095	rs1578816
				chr3	167583705	167583706	rs563437530													chr19	1132006	1132007	rs2286400
				chr1	206879671	206879672	rs564109516													chr11	64633997	64633998	rs556165518
				chr7	23149833	23149834	rs537456393													chr7	44089351	44089352	rs544351325
				chr10	69913865	69913866	rs143877279													chr21	34776593	34776594	rs190581892
				chr12	68043149	68043150	rs150545353													chr10	26736766	26736767	rs10764621
				chr5	150022634	150022635	rs557010237													chr6	31549434	31549435	rs545532207
				chr5	41508821	41508822	rs563628616													chr3	52273139	52273140	rs555678595
				chr3	46036805	46036806	rs537515081													chr19	41850561	41850562	rs528498844
				chr1	167632645	167632646	rs368427665													chr11	67066822	67066823	rs552222098
				chr6	16278948	16278949	rs536543840													chr15	70390025	70390026	rs564826373
				chr6	41029948	41029949	rs530374012													chr12	104851517	104851518	rs563443373
				chr8	94806360	94806361	rs570944915													chr15	40599918	40599919	rs574611667
				chr9	100269248	100269249	rs537030563													chr11	117870311	117870312	rs375201461
				chr19	56187101	56187102	rs528643927													chr14	35302606	35302607	rs578244971
				chr12	123998062	123998063	rs566096343													chr8	38801638	38801639	rs10109979
				chr17	27506398	27506399	rs554660512													chr20	47489670	47489671	rs561921766
				chr10	28968239	28968240	rs144168488													chr16	74733005	74733006	rs111553911
				chr10	3136719	3136720	rs576921815													chr1	26857129	26857130	rs538237052
				chr12	4400524	4400525	rs565281421													chr6	29912068	29912069	rs543207098
				chr13	32698223	32698224	rs147666797													chr2	158293378	158293379	rs538093508
				chr1	219347340	219347341	rs142916020													chr2	175450591	175450592	rs567426294
				chr5	127826149	127826150	rs183766550													chr4	2792705	2792706	rs78680768
				chr9	116335388	116335389	rs78201771													chr21	15902418	15902419	rs138701758
				chr20	43213893	43213894	rs532413184													chr6	26367653	26367654	rs9379857
				chr1	117170301	117170302	rs577320531													chr5	100163653	100163654	rs140733952
				chr3	105393610	105393611	rs569467978													chr22	17697686	17697687	rs9606653
				chr2	179707897	179707898	rs2129111													chr20	47489366	47489367	rs552697932
				chr15	65066960	65066961	rs572450227													chr14	91855092	91855093	rs111394926
				chr4	41585628	41585629	rs190032534													chr2	192542749	192542750	rs10931513
				chr10	123897606	123897607	rs541199499													chr5	169064057	169064058	rs536246576
				chr2	179910621	179910622	rs370775599													chr22	37624998	37624999	rs739041
				chr18	56297955	56297956	rs541721454													chr16	50303031	50303032	rs552290094
				chr12	49961259	49961260	rs567431093													chr6	31583930	31583931	rs2269475
				chr13	24084943	24084944	rs563149293													chr17	47270207	47270208	rs576508487
				chr3	16951916	16951917	rs545045118													chr6	159107037	159107038	rs566221298
				chr8	125351928	125351929	rs541290897													chr19	41862124	41862125	rs559050759
				chr13	75878864	75878865	rs79223793													chr22	21984025	21984026	rs536350436
				chr2	135160647	135160648	rs139534721													chr9	134146282	134146283	rs557782835
				chr1	36024817	36024818	rs200721827													chr11	48012798	48012799	rs571304143
				chr10	89926634	89926635	rs571788984													chr2	233934867	233934868	rs550281868
				chr9	14205053	14205054	rs62532548													chr21	46897596	46897597	rs376694299
				chr10	112450920	112450921	rs566441791													chr2	242785042	242785043	rs534400396
				chr3	119388282	119388283	rs114932903													chr14	88480356	88480357	rs192753347
				chr2	40782912	40782913	rs572751476													chr14	91831596	91831597	rs545229722
				chr12	20597788	20597789	rs528756708													chr19	41932068	41932069	rs555565850
				chr4	152236055	152236056	rs529295289													chr15	100108632	100108633	rs146674208
				chr6	41018316	41018317	rs529000685													chr5	100225330	100225331	rs146254672
				chr17	66949252	66949253	rs546621394													chr15	65147551	65147552	rs550428950
				chr9	5451184	5451185	rs181746914													chr1	40540668	40540669	rs545218225
				chr3	42059225	42059226	rs190900308													chr17	8125698	8125699	rs551555835
				chr15	42236741	42236742	rs533649081													chr20	47405790	47405791	rs185495334
				chr10	92746392	92746393	rs550092227													chr5	171546319	171546320	rs577948475
				chr18	34034747	34034748	rs112486391													chr3	121372728	121372729	rs3966068
				chr3	179322497	179322498	rs532429716													chr11	47382116	47382117	rs112815034
				chr2	100019075	100019076	rs554405541													chr7	50425190	50425191	rs62447198
				chr9	112886279	112886280	rs140873591													chr8	134105857	134105858	rs537030219
				chr10	112500662	112500663	rs573716579													chr22	17699924	17699925	rs566874235
				chr10	120967933	120967934	rs567829444													chr16	74733980	74733981	rs191377054
				chr6	76205304	76205305	rs561007248													chr17	76120076	76120077	rs145227095
				chr3	64801446	64801447	rs142350942													chr5	169065419	169065420	rs77073922
				chr5	127811543	127811544	rs577055851													chr1	167616388	167616389	rs573904441
				chr3	128098911	128098912	rs546398384													chr15	65129067	65129068	rs540453442
				chr1	65210838	65210839	rs550163082													chr19	13261141	13261142	rs566032541
				chr4	152729601	152729602	rs527507647													chr9	134144204	134144205	rs532339429
				chr8	40010710	40010711	rs116630074													chr5	39264833	39264834	rs188678611
				chr18	48185209	48185210	rs183265911													chr12	109030987	109030988	rs563207114
				chr1	46502274	46502275	rs370127737													chr11	67170150	67170151	rs533322852
				chr11	16847144	16847145	rs539548433													chr2	69036410	69036411	rs75853162
				chr2	62114433	62114434	rs7589135													chr1	207098384	207098385	rs573187298
				chr22	26392945	26392946	rs744003													chr4	84139159	84139160	rs540135671
				chr12	94207853	94207854	rs146420292													chr21	34850712	34850713	rs577799595
				chr1	165615894	165615895	rs147722131													chr15	40595877	40595878	rs74602589
				chr17	80695411	80695412	rs554785946													chr10	73529556	73529557	rs184080986
				chr6	82618885	82618886	rs113440595													chr19	17864985	17864986	rs548008549
				chr4	8320392	8320393	rs185942033													chr17	80291767	80291768	rs530222730
				chr8	57123902	57123903	rs545816704													chr19	10491508	10491509	rs12720340
				chr18	32683753	32683754	rs535962070													chr1	12244828	12244829	rs191715370
				chr5	175105156	175105157	rs570578182													chr16	28204421	28204422	rs562765840
				chr15	25105249	25105250	rs182626622													chr19	47839434	47839435	rs539372207
				chr18	56297849	56297850	rs9319934													chr8	56858178	56858179	rs193006985
				chr19	57977495	57977496	rs543497970													chr16	57022470	57022471	rs146415731
				chr2	169439553	169439554	rs75919305													chr22	37629409	37629410	rs184010438
				chr6	45925304	45925305	rs4711837													chr5	171582202	171582203	rs556468692
				chr12	117515871	117515872	rs539278052													chr2	202097469	202097470	rs535090443
				chr5	141303825	141303826	rs191400678													chr1	235148429	235148430	rs190168325
				chr7	8300639	8300640	rs3807804													chr1	168505165	168505166	rs185298373
				chr2	237173846	237173847	rs528840781													chr1	175161933	175161934	rs533617046
				chr12	131438425	131438426	rs527948490													chr15	75316000	75316001	rs559433532
				chr12	94172156	94172157	rs548216655													chr19	7414507	7414508	rs537869552
				chr5	78672925	78672926	rs560247754													chr6	138249481	138249482	rs139387471
				chr5	138730230	138730231	rs142054513													chr17	76259536	76259537	rs575054593
				chr2	106018683	106018684	rs527878504													chr7	102072052	102072053	rs570465933
				chr4	114557310	114557311	rs530217829													chr19	1035542	1035543	rs534148428
				chr2	173986188	173986189	rs182048580													chr5	1502422	1502423	rs562923182
				chr2	134929960	134929961	rs79558888													chr3	14480094	14480095	rs555658830
				chr18	34057784	34057785	rs543028340													chr19	51625310	51625311	rs567222255
				chr17	4903972	4903973	rs534214144													chr15	65175774	65175775	rs538060277
				chr18	56265453	56265454	rs140218494													chr19	14518793	14518794	rs61735279
				chr9	95964176	95964177	rs557160366													chr8	27265210	27265211	rs141041971
				chr1	74897750	74897751	rs186697532													chr3	196351128	196351129	rs556628025
				chr19	56117459	56117460	rs369257331													chr1	114413730	114413731	rs17510162
				chr18	9126407	9126408	rs552661139													chr11	3849985	3849986	rs529019683
				chr1	116292175	116292176	rs9428218													chr20	43608127	43608128	rs6031898
				chr3	42108240	42108241	rs539392390													chr1	167598636	167598637	rs182732330
				chr3	66421608	66421609	rs191011382													chr9	95789553	95789554	rs542333601
				chr2	54197942	54197943	rs546633951													chr21	46903037	46903038	rs551635634
				chr4	41615495	41615496	rs576282055													chr17	43487170	43487171	rs542032687
				chr5	126319003	126319004	rs553835053													chr8	21763363	21763364	rs555214272
				chr18	3193821	3193822	rs200041669													chr14	52777284	52777285	rs17125322
				chr13	32681397	32681398	rs530993641													chr1	9748431	9748432	rs577954589
				chr5	52856562	52856563	rs146259362													chr2	233972811	233972812	rs76710478
				chr4	186612305	186612306	rs190363358													chr16	4398640	4398641	rs538189600
				chr8	102040154	102040155	rs548948018													chr7	139471704	139471705	rs541556406
				chr4	123703898	123703899	rs571589063													chr6	31704358	31704359	rs537552438
				chr8	52498912	52498913	rs139585758													chr1	113161255	113161256	rs143919103
				chr10	73609599	73609600	rs191481783													chr11	67772015	67772016	rs566083602
				chr2	179605911	179605912	rs528996964													chr4	185349018	185349019	rs567498289
				chr11	111792712	111792713	rs587772492													chr17	76134236	76134237	rs11651675
				chr15	65043936	65043937	rs576428789													chr2	68596508	68596509	rs552380029
				chr9	33380867	33380868	rs559660367													chr8	74902935	74902936	rs578231496
				chr4	123705746	123705747	rs138190713													chr5	100163980	100163981	rs183958191
				chr12	4379688	4379689	rs550911332													chr11	118085034	118085035	rs535448315
				chr7	113554982	113554983	rs180768661													chr2	233929097	233929098	rs554567109
				chr5	175099800	175099801	rs147322478													chr16	27379002	27379003	rs185742334
				chr12	4401841	4401842	rs79918145													chr5	169723930	169723931	rs13164877
				chr7	139043230	139043231	rs183964592													chr11	48074261	48074262	rs532571542
				chr1	206862320	206862321	rs567618933													chr5	176833300	176833301	rs571381450
				chr10	112467215	112467216	rs535870090													chr3	52283773	52283774	rs78402482
				chr5	127875027	127875028	rs371063017													chr5	169066410	169066411	rs563427477
				chr1	206861849	206861850	rs576175708													chr9	139929563	139929564	rs147222937
				chr9	71341825	71341826	rs532807856													chr7	73631536	73631537	rs534045177
				chr8	97208169	97208170	rs114444001													chr12	105023056	105023057	rs541496460
				chr14	73331125	73331126	rs528050263													chr12	104858234	104858235	rs560961539
				chr15	71145543	71145544	rs530653786													chr12	25207579	25207580	rs373456571
				chr8	67047918	67047919	rs557711464													chr1	198612312	198612313	rs193083249
				chr5	141303734	141303735	rs533519439													chr16	85936464	85936465	rs77459160
				chr15	85973134	85973135	rs77853341													chr8	134083494	134083495	rs139044879
				chr15	41694424	41694425	rs561102841													chr5	14581497	14581498	rs548072183
				chr18	3186396	3186397	rs149083419													chr5	171604524	171604525	rs34833912
				chr2	197237591	197237592	rs563310835													chr20	57604360	57604361	rs529452646
				chr18	12367780	12367781	rs533965690													chr5	76146624	76146625	rs185799063
				chr2	71695921	71695922	rs540993270													chr12	123922455	123922456	rs145107318
				chr1	173446192	173446193	rs570201261													chr6	159475117	159475118	rs141880666
				chr19	46919022	46919023	rs553882117													chr22	37710546	37710547	rs578141355
				chr7	43908660	43908661	rs17854882													chr12	104878506	104878507	rs139860456
				chr3	69800497	69800498	rs549940174													chr19	45255699	45255700	rs534866962
				chr1	117457558	117457559	rs536287259													chr11	48039400	48039401	rs181987594
				chr12	19319989	19319990	rs577519197													chr2	182331264	182331265	rs155148
				chr11	16959610	16959611	rs177563													chr2	182336436	182336437	rs3770130
				chr9	116102737	116102738	rs566033365													chr9	77758118	77758119	rs6560423
				chr13	29539513	29539514	rs76142700													chr6	29908439	29908440	rs9260059
				chr3	124780662	124780663	rs138618275													chr17	66283993	66283994	rs534040983
				chr4	159707799	159707800	rs188028981													chr19	19752424	19752425	rs537876291
				chr8	28562211	28562212	rs539280788													chr9	117137332	117137333	rs77436804
				chr8	17924738	17924739	rs2472205													chr9	134140728	134140729	rs56176237
				chr2	88389657	88389658	rs2919855													chr1	198629669	198629670	rs559003400
				chr12	114841977	114841978	rs143656484													chr12	109012155	109012156	rs573377252
				chr10	88495038	88495039	rs565279041													chr1	202131860	202131861	rs539675837
				chr2	128419032	128419033	rs563331581													chr2	112251548	112251549	rs539749114
				chr22	46545777	46545778	rs568781810													chr1	9718895	9718896	rs61783027
				chr2	241375922	241375923	rs536533348													chr8	134086074	134086075	rs548251133
				chr1	1341411	1341412	rs556355485													chr3	47020020	47020021	rs182219370
				chr2	207347613	207347614	rs549497638													chr12	110884740	110884741	rs78739141
				chr18	32698254	32698255	rs145409726													chr11	2325383	2325384	rs2234296
				chr1	184878229	184878230	rs574313326													chr7	99956534	99956535	rs201702188
				chr9	14256728	14256729	rs567324469													chr12	109028333	109028334	rs537077541
				chr6	13574355	13574356	rs534664788													chr8	56796906	56796907	rs192905263
				chr17	4870175	4870176	rs577003533													chr8	27197005	27197006	rs559587798
				chr1	216941425	216941426	rs528184340													chr14	102173918	102173919	rs72713698
				chr6	46412616	46412617	rs562655300													chr17	76114990	76114991	rs570060733
				chr12	642218	642219	rs11608323													chr6	32809222	32809223	rs2071627
				chr9	14202111	14202112	rs559255851													chr21	46341465	46341466	rs186202576
				chr7	150657483	150657484	rs551435047													chr3	183260137	183260138	rs577957844
				chr6	75951718	75951719	rs240419													chr5	66489002	66489003	rs115451199
				chr11	16914432	16914433	rs114449311													chr9	92051288	92051289	rs367689960
				chr1	201329851	201329852	rs117303908													chr16	84649345	84649346	rs547933055
				chr20	42802751	42802752	rs183226820													chr14	91874658	91874659	rs755260
				chr5	148520521	148520522	rs73795799													chr1	25255662	25255663	rs551859082
				chr8	144681516	144681517	rs545582320													chr1	198647244	198647245	rs562045958
				chr19	52694463	52694464	rs62109201													chr14	93121378	93121379	rs576923929
				chr2	101881398	101881399	rs150869326													chr17	29146581	29146582	rs547080950
				chr18	56243967	56243968	rs550487968													chr17	76122423	76122424	rs529531268
				chr10	78192327	78192328	rs569095103													chr9	77709469	77709470	rs191537284
				chr12	3332184	3332185	rs186658009													chr1	112017412	112017413	rs555199433
				chr17	1014896	1014897	rs2258355													chr19	2073656	2073657	rs72620506
				chr6	4352849	4352850	rs574038569													chr11	104837468	104837469	rs567263090
				chr2	220509074	220509075	rs619527													chr6	36018899	36018900	rs576767813
				chr15	92397570	92397571	rs532746672													chr4	8230345	8230346	rs376880803
				chr1	84969125	84969126	rs181795510													chr6	41996707	41996708	rs570342987
				chr1	100056369	100056370	rs571432448													chr17	29637186	29637187	rs537102400
				chr12	68322759	68322760	rs139419187													chr10	94451672	94451673	rs559910819
				chr14	77421837	77421838	rs186130389													chr3	32525731	32525732	rs445837
				chr14	55200679	55200680	rs150746762													chr11	48003751	48003752	rs555153215
				chr2	40675099	40675100	rs114264009													chr12	15116390	15116391	rs529146047
				chr10	11784719	11784720	rs529785223													chr19	54874238	54874239	rs563627886
				chr1	6265367	6265368	rs2272988													chr1	200989088	200989089	rs549235085
				chr9	71576358	71576359	rs530032766													chr22	37615926	37615927	rs149722369
				chr1	60379426	60379427	rs566719796													chr19	933001	933002	rs554603586
				chr14	94425763	94425764	rs184557264													chr6	159475467	159475468	rs2073137
				chr11	130348560	130348561	rs537522644													chr6	29854702	29854703	rs1054176
				chr2	159995700	159995701	rs182285842													chr22	24037800	24037801	rs575533814
				chr6	164519707	164519708	rs541739350													chr1	161031101	161031102	rs184646138
				chr16	28303312	28303313	rs140914296													chr1	40856979	40856980	rs77556453
				chr2	179665703	179665704	rs76131138													chr1	15752715	15752716	rs3765369
				chr19	56122095	56122096	rs547640514													chr14	91833928	91833929	rs568327557
				chr3	25629040	25629041	rs76008644													chr21	15905256	15905257	rs546033424
				chr5	65899727	65899728	rs571134947													chr5	169082089	169082090	rs182445108
				chr3	69919144	69919145	rs569825320													chr7	100275968	100275969	rs114089976
				chr6	122447004	122447005	rs537344741													chr6	31320933	31320934	rs141489447
				chr4	152721459	152721460	rs536077538													chr2	69028875	69028876	rs540763877
				chr3	187980083	187980084	rs529596309													chr19	2275169	2275170	rs28384697
				chr21	35828807	35828808	rs544601056													chr19	14142505	14142506	rs549231737
				chr1	65633298	65633299	rs548525093													chr5	39189529	39189530	rs546597933
				chr7	10979622	10979623	rs536043142													chr8	27250854	27250855	rs17057096
				chr6	129207145	129207146	rs35704827													chr20	33866075	33866076	rs142112170
				chr3	159485169	159485170	rs187759201													chr4	40241235	40241236	rs6531768
				chr16	46777281	46777282	rs181236234													chr11	64627751	64627752	rs77426065
				chr2	103418091	103418092	rs186808875													chr19	51631164	51631165	rs867188
				chr22	34293235	34293236	rs180878076													chr8	56797417	56797418	rs7816785
				chr22	33997183	33997184	rs4821167													chr7	149193379	149193380	rs543405235
				chr8	98799637	98799638	rs2513945													chr1	27936380	27936381	rs549044957
				chr12	656257	656258	rs553286444													chr7	98975965	98975966	rs187709091
				chr8	25897875	25897876	rs545177504													chr16	88768668	88768669	rs73262612
				chr10	134328948	134328949	rs568029298													chr11	63977692	63977693	rs545496747
				chr8	38794737	38794738	rs576645175													chr16	67970599	67970600	rs202140443
				chr10	75007060	75007061	rs562663560													chr14	91839057	91839058	rs543077006
				chr5	156960110	156960111	rs557637085													chr10	129844608	129844609	rs572049727
				chr18	3219669	3219670	rs541202103													chr16	50713183	50713184	rs183979531
				chr22	36004572	36004573	rs551608706													chr1	160681739	160681740	rs142983945
				chr2	160021228	160021229	rs140389614													chr11	1903182	1903183	rs528921454
				chr1	184940176	184940177	rs146520106													chr17	43306385	43306386	rs555253088
				chr13	75991291	75991292	rs553110470													chr6	35265055	35265056	rs190394768
				chr1	24424099	24424100	rs184169882													chr2	136890610	136890611	rs76740381
				chr22	47128190	47128191	rs73888635													chr2	202118151	202118152	rs576099799
				chr4	169408914	169408915	rs118180795													chr4	2805263	2805264	rs571554422
				chr3	48080731	48080732	rs9878601													chr3	46250846	46250847	rs558605356
				chr1	113501544	113501545	rs66899043													chr7	138757675	138757676	rs146312677
				chr16	285062	285063	rs577130081													chr16	84639303	84639304	rs550033224
				chr7	141437926	141437927	rs76754649													chr2	233957521	233957522	rs538465597
				chr19	48286157	48286158	rs553274240													chr20	56195143	56195144	rs190499739
				chr22	39632219	39632220	rs530532250													chr6	29914778	29914779	rs6901895
				chr7	32129180	32129181	rs570840480													chr9	114938402	114938403	rs111366069
				chr3	136062613	136062614	rs186146935													chr14	91879408	91879409	rs150675299
				chr20	56016378	56016379	rs8119074													chr12	122064660	122064661	rs549883296
				chr16	4264926	4264927	rs553569750													chr22	37627641	37627642	rs567598732
				chr9	2662932	2662933	rs74634925													chr16	88764479	88764480	rs538914226
				chr2	134899336	134899337	rs61552466													chr2	233971928	233971929	rs186226966
				chr3	12837560	12837561	rs187360430													chr16	4401487	4401488	rs9937854
				chr10	3132668	3132669	rs143160485													chr1	175158227	175158228	rs75650643
				chr4	186668980	186668981	rs567919186													chr17	74487418	74487419	rs144357228
				chr1	65618360	65618361	rs527427258													chr2	68975918	68975919	rs115620173
				chr10	91276454	91276455	rs563990624													chr22	44587564	44587565	rs577589523
				chr19	3969196	3969197	rs531887903													chr17	73315255	73315256	rs539604304
				chr10	62334314	62334315	rs74995796													chr5	176327126	176327127	rs145423706
				chr15	98235625	98235626	rs536920055													chr1	27951928	27951929	rs529497769
				chr10	112405258	112405259	rs140401775													chr22	39436821	39436822	rs552578303
				chr6	16257870	16257871	rs578083300													chr21	42733878	42733879	rs74448518
				chr9	104162010	104162011	rs571108684													chr12	53601309	53601310	rs528600607
				chr2	134958416	134958417	rs528764491													chr10	70861929	70861930	rs142129644
				chr1	206863725	206863726	rs536909863													chr19	1076165	1076166	rs531484906
				chr12	110723922	110723923	rs527834743													chr16	27338162	27338163	rs563700369
				chr13	43631897	43631898	rs56686332													chr6	32806068	32806069	rs562080903
				chr12	93593001	93593002	rs535540257													chr1	44441661	44441662	rs72890653
				chr17	55168529	55168530	rs529043935													chr3	14478592	14478593	rs9871159
				chr1	214201916	214201917	rs562615785													chr4	185349098	185349099	rs529673380
				chr3	25631346	25631347	rs534676388													chr22	39438604	39438605	rs564163450
				chr20	6005829	6005830	rs558851746													chr19	6796255	6796256	rs144806213
				chr2	169500249	169500250	rs79402784													chr19	17961248	17961249	rs143341708
				chr13	50702312	50702313	rs147802758													chr5	171593075	171593076	rs138194227
				chr3	138113209	138113210	rs77957725													chr1	12236013	12236014	rs541754968
				chr15	45076498	45076499	rs143301907													chr2	231083307	231083308	rs41309074
				chr12	94170950	94170951	rs79077298													chr2	127415334	127415335	rs370637628
				chr9	38047619	38047620	rs149487501													chr1	161031933	161031934	rs569408389
				chr4	186665378	186665379	rs34609507													chr11	77705738	77705739	rs200190112
				chr18	9102658	9102659	rs540830035													chr5	169696372	169696373	rs315749
				chr5	170849926	170849927	rs139335369													chr9	92139052	92139053	rs12342777
				chr2	40374785	40374786	rs114677053													chr19	18156292	18156293	rs561410994
				chr3	180707978	180707979	rs1805642													chr6	26365594	26365595	rs12203176
				chr3	40341773	40341774	rs552298143													chr5	39156468	39156469	rs57072238
				chr10	33588105	33588106	rs77740806													chr5	140011867	140011868	rs571571232
				chr2	197098636	197098637	rs537291116													chr19	14548586	14548587	rs557724085
				chr7	16684257	16684258	rs555797434													chr2	219260185	219260186	rs574810414
				chr3	192369559	192369560	rs139887804													chr20	47325494	47325495	rs376515530
				chr6	105614267	105614268	rs565357543													chr2	69011688	69011689	rs533202415
				chr15	85408260	85408261	rs60747655													chr2	101917395	101917396	rs552209296
				chr12	19325146	19325147	rs144109196													chr7	150267705	150267706	rs561570692
				chr3	39231277	39231278	rs565666956													chr2	192539457	192539458	rs555969572
				chr10	92686552	92686553	rs576147040													chr1	111745341	111745342	rs184928643
				chr1	120189841	120189842	rs587644090													chr2	68987829	68987830	rs574543136
				chr3	66163475	66163476	rs138739720													chr11	118091374	118091375	rs11216822
				chr2	106104318	106104319	rs150720186													chr6	31164351	31164352	rs6922744
				chr1	217264994	217264995	rs149541853													chr14	50511880	50511881	rs373994105
				chr17	908243	908244	rs553521155													chr19	14490186	14490187	rs556902404
				chr6	43746470	43746471	rs3025003													chr7	102071121	102071122	rs13246173
				chr11	63993910	63993911	rs562700879													chr19	17236580	17236581	rs10419262
				chr22	47134146	47134147	rs3747262													chr19	51640334	51640335	rs551895855
				chr8	67048639	67048640	rs184040231													chr1	111729200	111729201	rs150325373
				chr1	57123241	57123242	rs112802624													chr6	167363433	167363434	rs3798304
				chr7	75939735	75939736	rs548507781													chr20	47335776	47335777	rs553001037
				chr9	112557294	112557295	rs114011755													chr19	10446257	10446258	rs76109397
				chr1	41231986	41231987	rs191319932													chr5	171574942	171574943	rs183954025
				chr1	120179220	120179221	rs116335192													chr20	47344973	47344974	rs532072398
				chr5	173352714	173352715	rs114123128													chr19	7414304	7414305	rs551837512
				chr15	71922765	71922766	rs540066960													chr19	49465652	49465653	rs4645905
				chr19	49403535	49403536	rs116778343													chr4	154411505	154411506	rs550289689
				chr1	65643711	65643712	rs565910871													chr3	50278022	50278023	rs186054770
				chr2	74374125	74374126	rs570963581													chr2	231090014	231090015	rs11695193
				chr2	169384929	169384930	rs555242978													chr19	1037562	1037563	rs111525696
				chr7	151422438	151422439	rs187512328													chr5	169080670	169080671	rs543139044
				chr12	2083902	2083903	rs562100072													chr12	10283951	10283952	rs11053625
				chr9	71305071	71305072	rs567904266													chr3	183256168	183256169	rs543188396
				chr9	14201481	14201482	rs554357294													chr3	121373262	121373263	rs147417267
				chr2	134991523	134991524	rs553331872													chr12	105037673	105037674	rs143890211
				chr11	6412589	6412590	rs560680564													chr16	28203249	28203250	rs576209309
				chr6	17988074	17988075	rs186913303													chr5	96217729	96217730	rs552266670
				chr9	116228525	116228526	rs546464139													chr4	185393630	185393631	rs550570792
				chr10	112574347	112574348	rs577805892													chr12	111875995	111875996	rs532007543
				chr10	75413635	75413636	rs546637756													chr17	76378058	76378059	rs138727238
				chr12	64060454	64060455	rs554739560													chr12	51718384	51718385	rs114267367
				chr3	42742136	42742137	rs115119083													chr11	48074464	48074465	rs142298817
				chr8	38793692	38793693	rs182525040													chr9	134132099	134132100	rs544442879
				chr13	24121777	24121778	rs572305453													chr6	41170311	41170312	rs566543876
				chr1	184794311	184794312	rs572659736													chr1	12243643	12243644	rs188721192
				chr8	25907999	25908000	rs141016349													chr2	69003527	69003528	rs545027244
				chr5	175814239	175814240	rs534731956													chr2	113931049	113931050	rs139966841
				chr1	19939493	19939494	rs549908324													chr16	84639444	84639445	rs146405442
				chr8	98788787	98788788	rs115101125													chr21	46326594	46326595	rs536586350
				chr8	28562148	28562149	rs553620048													chr19	1087716	1087717	rs569146969
				chr3	25497955	25497956	rs191888459													chr6	31325503	31325504	rs9266235
				chr1	214159279	214159280	rs147923136													chr1	160678606	160678607	rs190807095
				chr9	532322	532323	rs558594206													chr1	117047506	117047507	rs142136735
				chr2	220499959	220499960	rs551373928													chr20	47354379	47354380	rs551786745
				chr8	41512992	41512993	rs552774855													chr17	76380050	76380051	rs79459419
				chr4	84538118	84538119	rs188140188													chr17	54993879	54993880	rs556986163
				chr3	123056889	123056890	rs568697572													chr7	104623432	104623433	rs556036272
				chr1	167601663	167601664	rs569937843													chr6	31465803	31465804	rs9267371
				chr6	46453649	46453650	rs576674679													chr9	139929067	139929068	rs200420017
				chr4	140586847	140586848	rs150762508													chr1	160653729	160653730	rs562750239
				chr2	73021698	73021699	rs139853361													chr6	24933887	24933888	rs550514621
				chr1	116299491	116299492	rs546126292													chr13	46745835	46745836	rs186124848
				chr1	60385219	60385220	rs546154389													chr8	145065172	145065173	rs550714127
				chr1	237221878	237221879	rs544765183													chr2	233945965	233945966	rs548759906
				chr18	34114359	34114360	rs562528821													chr6	31551065	31551066	rs769174
				chr8	42398571	42398572	rs572668456													chr6	24926236	24926237	rs559223600
				chr1	46501164	46501165	rs199663556													chr18	2655279	2655280	rs73380268
				chr4	142142521	142142522	rs551938741													chr20	47354493	47354494	rs6066833
				chr15	25108857	25108858	rs571877586													chr7	128044413	128044414	rs571747669
				chr6	16278187	16278188	rs527520512													chr17	29148917	29148918	rs145880059
				chr9	112622030	112622031	rs117745597													chr13	46742965	46742966	rs117964428
				chr4	186653643	186653644	rs150238250													chr15	40598903	40598904	rs74013046
				chr9	653654	653655	rs7863869													chr7	139475314	139475315	rs533355034
				chr3	159599806	159599807	rs370580622													chr12	104884369	104884370	rs7972201
				chr1	111994898	111994899	rs559726878													chr9	92024714	92024715	rs555395944
				chr14	31889449	31889450	rs7155752													chr4	8202776	8202777	rs183894642
				chr5	150003167	150003168	rs554774025													chr11	48073036	48073037	rs577994987
				chr12	32976647	32976648	rs111744961													chr4	8222814	8222815	rs182234074
				chr10	121427113	121427114	rs142035521													chr16	31212227	31212228	rs534251462
				chr2	106111147	106111148	rs183979625													chr22	37694127	37694128	rs533979898
				chr1	165602375	165602376	rs536471835													chr4	8229816	8229817	rs144443559
				chr2	240964711	240964712	rs576037002													chr12	105041723	105041724	rs2696003
				chr3	192395920	192395921	rs573717494													chr7	50461637	50461638	rs116048049
				chr7	8302225	8302226	rs561625664													chr6	31237249	31237250	rs550578214
				chr9	571770	571771	rs369452972													chr19	51874997	51874998	rs150111194
				chr11	61214929	61214930	rs576651900													chr19	35646469	35646470	rs201706236
				chr3	138072940	138072941	rs531431434													chr11	60719549	60719550	rs557365529
				chr22	34312440	34312441	rs189614761													chr16	28503527	28503528	rs187163584
				chr11	11995246	11995247	rs16910270													chr11	128583352	128583353	rs147141122
				chr9	112865903	112865904	rs576601550													chr12	25205383	25205384	rs545220735
				chr15	77197941	77197942	rs180671222													chr17	66285363	66285364	rs562457072
				chr10	33564356	33564357	rs536467958													chr20	43612386	43612387	rs569394530
				chr3	100430345	100430346	rs572477047													chr15	75074871	75074872	rs569489653
				chr11	16899183	16899184	rs540462253													chr9	134148237	134148238	rs557444268
				chr8	145149667	145149668	rs34580334													chr20	47343020	47343021	rs576561097
				chr1	205887625	205887626	rs372340355													chr19	45249660	45249661	rs12459810
				chr10	33568819	33568820	rs150836595													chr9	92070195	92070196	rs116726553
				chr7	101505348	101505349	rs542092302													chr11	613101	613102	rs142523418
				chr2	101511521	101511522	rs532996586													chr2	233979733	233979734	rs188263284
				chr5	127868461	127868462	rs142427743													chr21	34611882	34611883	rs536376503
				chr22	43097013	43097014	rs189778530													chr6	26271786	26271787	rs41266827
				chr13	31778003	31778004	rs544648971													chr11	613729	613730	rs566243640
				chr19	46849346	46849347	rs570796503													chr6	31167574	31167575	rs367639685
				chr10	33502294	33502295	rs538421094													chr6	30457731	30457732	rs1059510
				chr4	186665861	186665862	rs6818832													chr14	91843829	91843830	rs10138343
				chr10	18740815	18740816	rs145132947													chr21	46314188	46314189	rs540578733
				chr2	64071578	64071579	rs548101271													chr16	27358947	27358948	rs2239348
				chr9	13267783	13267784	rs538580117													chr1	226595229	226595230	rs186032238
				chr1	167075542	167075543	rs10800285													chr19	42626163	42626164	rs552107894
				chr14	23892137	23892138	rs555827831													chr15	80191863	80191864	rs11856527
				chr18	12369168	12369169	rs551345708													chr2	158271449	158271450	rs191954886
				chr6	108581400	108581401	rs143913636													chr19	48750964	48750965	rs147419608
				chr10	69916381	69916382	rs138887402													chr2	143909087	143909088	rs188166581
				chr1	206880385	206880386	rs184526055													chr6	42899177	42899178	rs540154929
				chr8	8997771	8997772	rs537778287													chr1	24240000	24240001	rs545915618
				chr2	197265073	197265074	rs76536959													chr6	24991612	24991613	rs568524875
				chr8	52498762	52498763	rs534792839													chr8	134079366	134079367	rs567000301
				chr2	198733486	198733487	rs548380957													chr16	66588840	66588841	rs12444497
				chr6	30581054	30581055	rs146943194													chr1	26606028	26606029	rs112961202
				chr14	105051990	105051991	rs529909456													chr3	14480563	14480564	rs368835369
				chr22	42487620	42487621	rs555171537													chr6	31325919	31325920	rs9266260
				chr1	237691428	237691429	rs556166580													chr10	129863385	129863386	rs548763457
				chr1	120190266	120190267	rs587650044													chr1	111417007	111417008	rs565565867
				chr22	39633351	39633352	rs545523630													chr2	144020889	144020890	rs549107833
				chr12	33046018	33046019	rs537923345													chr17	4620275	4620276	rs547148461
				chr2	98263738	98263739	rs556274805													chr9	101011717	101011718	rs542765560
				chr5	150601952	150601953	rs75267095													chr4	84034398	84034399	rs561974764
				chr9	13570330	13570331	rs576206080													chr19	46009462	46009463	rs553770651
				chr3	64886567	64886568	rs546553707													chr15	77301904	77301905	rs562684818
				chr8	33417596	33417597	rs147703934													chr7	36763834	36763835	rs55708881
				chr14	33283023	33283024	rs17099569													chr19	41806587	41806588	rs13345029
				chr3	16983466	16983467	rs546958964													chr15	45013343	45013344	rs574300796
				chr17	7759223	7759224	rs149603838													chr17	16323107	16323108	rs4520872
				chr19	36139948	36139949	rs541473156													chr8	27193350	27193351	rs573247257
				chr14	32962930	32962931	rs537065641													chr20	47430929	47430930	rs559428093
				chr8	17470893	17470894	rs543994384													chr5	171603623	171603624	rs7722157
				chr9	112528549	112528550	rs568741453													chr3	183268863	183268864	rs55829869
				chr5	167126279	167126280	rs279414													chr1	26606173	26606174	rs10902732
				chr3	39229494	39229495	rs199532332													chr2	68606846	68606847	rs561044891
				chr9	573656	573657	rs537985601													chr18	2638362	2638363	rs566610532
				chr22	33996710	33996711	rs145467938													chr16	31273676	31273677	rs552801920
				chr3	192400539	192400540	rs543881127													chr5	66503065	66503066	rs367824951
				chr18	32664265	32664266	rs74984785													chr19	49839014	49839015	rs354021
				chr10	92685349	92685350	rs568771375													chr22	17698894	17698895	rs558763106
				chr21	40823274	40823275	rs566237857													chr18	2637825	2637826	rs531270392
				chr1	237247589	237247590	rs547621371													chr1	9745139	9745140	rs191805664
				chr11	47561000	47561001	rs553530194													chr9	117154627	117154628	rs183237787
				chr3	69163912	69163913	rs553370268													chr21	15918908	15918909	rs73161263
				chr3	105587685	105587686	rs543582580													chr4	40244842	40244843	rs563481473
				chr6	30732339	30732340	rs113541521													chr5	171557249	171557250	rs183961598
				chr17	1550992	1550993	rs566497358													chr5	171545492	171545493	rs115580899
				chr4	95449173	95449174	rs573075559													chr10	26746320	26746321	rs573311525
				chr1	74664160	74664161	rs529372202													chr19	7411779	7411780	rs6603095
				chr1	237415164	237415165	rs551477298													chr2	32489826	32489827	rs192565003
				chr2	240879309	240879310	rs189445127													chr3	196360265	196360266	rs551389126
				chr15	57955465	57955466	rs139852001													chr22	17568412	17568413	rs557137027
				chr3	128096612	128096613	rs1735536													chr6	159460398	159460399	rs569881254
				chr5	78675338	78675339	rs542233797													chr5	171535507	171535508	rs187875645
				chr14	32983107	32983108	rs141819462													chr4	84138294	84138295	rs558156265
				chr2	105988914	105988915	rs56120302													chr4	2800591	2800592	rs182658579
				chr14	55162244	55162245	rs117235626													chr2	197018322	197018323	rs566027363
				chr10	11784242	11784243	rs559288496													chr2	101916840	101916841	rs546883006
				chr22	20010634	20010635	rs567568858													chr12	104860949	104860950	rs141808095
				chr4	84406421	84406422	rs571703204													chr11	104907046	104907047	rs541944393
				chr15	40624306	40624307	rs573134542													chr3	14451927	14451928	rs192951089
				chr9	115142103	115142104	rs116553975													chr6	36000654	36000655	rs145609238
				chr1	217265993	217265994	rs79409284													chr19	42706298	42706299	rs528590908
				chr5	66340919	66340920	rs552731701													chr19	8635888	8635889	rs575506601
				chr8	97207544	97207545	rs560005695													chr19	12035806	12035807	rs190549764
				chr5	145317098	145317099	rs565783230													chr1	198604112	198604113	rs189289828
				chr6	17961927	17961928	rs76240413													chr14	91841626	91841627	rs529472982
				chr5	66264175	66264176	rs138447652													chr14	93097850	93097851	rs74072999
				chr16	82765155	82765156	rs527974004													chr9	92070681	92070682	rs567977145
				chr19	48282125	48282126	rs573966854													chr19	42052132	42052133	rs572925326
				chr16	21964458	21964459	rs571123911													chr6	159457616	159457617	rs575712277
				chr4	114548261	114548262	rs534992481													chr5	131821294	131821295	rs572717408
				chr4	65258007	65258008	rs112274910													chr6	31323506	31323507	rs41554617
				chr5	148541664	148541665	rs116454439													chr10	135090913	135090914	rs551548718
				chr15	58001965	58001966	rs527241439													chr19	54600061	54600062	rs186239891
				chr6	45922663	45922664	rs148497595													chr2	69003182	69003183	rs192912134
				chr5	171000670	171000671	rs183362097													chr11	67040912	67040913	rs552235500
				chr9	134148861	134148862	rs112600595													chr3	196361406	196361407	rs554533607
				chr5	136957379	136957380	rs184295870													chr2	69001231	69001232	rs150818209
				chr7	128467980	128467981	rs188523826													chr2	175467111	175467112	rs143845512
				chr13	27998718	27998719	rs11619508													chr17	47270822	47270823	rs564668801
				chr9	128003107	128003108	rs541239806													chr19	35645468	35645469	rs886139
				chr1	216790616	216790617	rs564315691													chr9	92071724	92071725	rs144048765
				chr22	32455032	32455033	rs554033942													chr19	7702756	7702757	rs544855797
				chr18	3257254	3257255	rs531512578													chr10	99090827	99090828	rs549871271
				chr2	179665230	179665231	rs149574119													chr5	169079951	169079952	rs555974458
				chr2	40709040	40709041	rs116755319													chr7	73643358	73643359	rs189665923
				chr18	56212828	56212829	rs73959691													chr21	15898374	15898375	rs563088821
				chr19	42495569	42495570	rs75938979													chr12	47601414	47601415	rs144402113
				chr22	34231620	34231621	rs114441973													chr2	166651341	166651342	rs545137499
				chr15	90639725	90639726	rs4932157													chr17	8124592	8124593	rs542396652
				chr7	132735370	132735371	rs546159480													chr7	50429164	50429165	rs114128428
				chr15	99995223	99995224	rs557677024													chr4	1726480	1726481	rs557956205
				chr1	31848328	31848329	rs193005213													chr10	98479895	98479896	rs180918274
				chr3	192314954	192314955	rs560704088													chr19	54867623	54867624	rs116304014
				chr9	85884153	85884154	rs117196678													chr4	174253422	174253423	rs73872570
				chr2	187471289	187471290	rs13395039													chr1	235146762	235146763	rs567300086
				chr2	88389967	88389968	rs2919853													chr16	57095457	57095458	rs561331345
				chr1	217313111	217313112	rs12758982													chr16	21661472	21661473	rs184374858
				chr15	64234983	64234984	rs145657139													chr1	23850389	23850390	rs532575981
				chr15	35083084	35083085	rs190990403													chr12	109022401	109022402	rs531313404
				chr2	197265418	197265419	rs576959560													chr2	233928742	233928743	rs534240216
				chr14	77422022	77422023	rs575443393													chr5	39190024	39190025	rs560482699
				chr20	34286052	34286053	rs535666993													chr9	130534834	130534835	rs566376058
				chr15	64270787	64270788	rs192922667													chr17	4617481	4617482	rs534679696
				chr2	160020016	160020017	rs370313221													chr3	47000190	47000191	rs116520812
				chr19	46914593	46914594	rs532222986													chr14	91828659	91828660	rs575336591
				chr20	36781445	36781446	rs560616393													chr11	73694259	73694260	rs80217992
				chr15	86003576	86003577	rs13329410													chr8	142139464	142139465	rs546175509
				chr5	32713336	32713337	rs555863401													chr17	29140964	29140965	rs564781460
				chr10	21186494	21186495	rs151313912													chr20	62706583	62706584	rs545505590
				chr7	123291082	123291083	rs28558961													chr19	19531694	19531695	rs547025494
				chr1	1342769	1342770	rs146015898													chr11	3851592	3851593	rs139036024
				chr13	76366559	76366560	rs542636309													chr4	154605912	154605913	rs528846966
				chr3	159518259	159518260	rs114584332													chr2	219261218	219261219	rs578124756
				chr15	92710780	92710781	rs190254051													chr6	31322781	31322782	rs2596496
				chr18	25728218	25728219	rs12458418													chr2	197014514	197014515	rs181655210
				chr2	64075770	64075771	rs560493586													chr21	46337378	46337379	rs549146561
				chr1	232710952	232710953	rs76034824													chr9	35646245	35646246	rs559745099
				chr10	73600086	73600087	rs188958873													chr10	45918999	45919000	rs562146986
				chr3	46032459	46032460	rs577536839													chr17	4848981	4848982	rs543229238
				chr18	56238018	56238019	rs543295852													chr2	197014694	197014695	rs10931725
				chr7	23160824	23160825	rs140750271													chr6	25007651	25007652	rs535438143
				chr7	43769843	43769844	rs186605836													chr1	161189708	161189709	rs140856983
				chr12	60010133	60010134	rs185740634													chr6	29694787	29694788	rs202177346
				chr8	11546437	11546438	rs140689793													chr19	54604038	54604039	rs367884507
				chr14	34522272	34522273	rs571027346													chr14	92996388	92996389	rs75280690
				chr2	11638704	11638705	rs187069199													chr20	47405390	47405391	rs531789113
				chr5	137073110	137073111	rs531152556													chr22	50629727	50629728	rs540660271
				chr7	158656153	158656154	rs113207800													chr3	50272764	50272765	rs4688743
				chr1	64160940	64160941	rs560150165													chr3	49394113	49394114	rs564849711
				chr8	125209904	125209905	rs549208002													chr11	67206911	67206912	rs529943800
				chr1	236857768	236857769	rs554937653													chr5	156962627	156962628	rs540179196
				chr2	174060343	174060344	rs143552585													chr9	35114780	35114781	rs72722973
				chr15	96594797	96594798	rs558012172													chr1	198611220	198611221	rs556344748
				chr16	46789147	46789148	rs142530344													chr13	46756340	46756341	rs375306321
				chr4	174593607	174593608	rs555881982													chr20	43599662	43599663	rs371311940
				chr4	95497384	95497385	rs531711251													chr11	104970395	104970396	rs529512240
				chr2	173984638	173984639	rs566846684													chr8	56860969	56860970	rs150935646
				chr12	93776827	93776828	rs73366020													chr22	22292327	22292328	rs557910580
				chr1	170116377	170116378	rs138933982													chr2	69038326	69038327	rs567799637
				chr8	2022962	2022963	rs118096200													chr20	47411455	47411456	rs2208590
				chr7	113557587	113557588	rs577090626													chr5	131765279	131765280	rs539062230
				chr5	53765623	53765624	rs75295054													chr10	70854942	70854943	rs532748497
				chr5	150021104	150021105	rs60744959													chr16	28175666	28175667	rs540933662
				chr9	100263991	100263992	rs558826787													chr3	53288223	53288224	rs13101181
				chr1	217237747	217237748	rs576215616													chr2	202129517	202129518	rs186562482
				chr18	56280769	56280770	rs139744945													chr15	75423160	75423161	rs146086191
				chr14	33283236	33283237	rs148678580													chr12	104859739	104859740	rs555291408
				chr17	48450538	48450539	rs115623988													chr11	73100454	73100455	rs58062099
				chr11	16897798	16897799	rs563435189													chr2	101924421	101924422	rs569201865
				chr12	117535728	117535729	rs552315806													chr16	28152841	28152842	rs563197949
				chr8	134582901	134582902	rs550898292													chr2	233928468	233928469	rs560891677
				chr20	19738298	19738299	rs113214904													chr9	139929789	139929790	rs144412168
				chr5	66177861	66177862	rs576967356													chr16	57075206	57075207	rs572221855
				chr1	206893372	206893373	rs528780347													chr17	73367191	73367192	rs370252251
				chr9	116102914	116102915	rs567619571													chr20	62198883	62198884	rs116485861
				chr6	2948199	2948200	rs148791151													chr8	27232717	27232718	rs567268554
				chr19	39972067	39972068	rs8106642													chr17	80415528	80415529	rs542499858
				chr15	71923388	71923389	rs552736256													chr11	117873228	117873229	rs2282493
				chr7	112634006	112634007	rs547132611													chr9	117103717	117103718	rs553653330
				chr12	39789522	39789523	rs574503497													chr11	128673009	128673010	rs530319420
				chr15	25108286	25108287	rs536134447													chr2	69038446	69038447	rs2311417
				chr6	13360950	13360951	rs184384692													chr14	92984348	92984349	rs61504236
				chr1	237270977	237270978	rs6703352													chr1	11800940	11800941	rs188405851
				chr18	32556815	32556816	rs1424452													chr11	48028047	48028048	rs374932726
				chr1	84973194	84973195	rs537689445													chr19	14551923	14551924	rs559377105
				chr1	232726595	232726596	rs539781430													chr6	24934336	24934337	rs547111911
				chr9	14221757	14221758	rs535418073													chr12	105023854	105023855	rs78604213
				chr20	42817097	42817098	rs6093947													chr15	65157809	65157810	rs370016813
				chr3	37216480	37216481	rs569225972													chr21	45578245	45578246	rs190196812
				chr13	75989055	75989056	rs148120143													chr22	17568311	17568312	rs191705535
				chr7	123257641	123257642	rs531275250													chr1	111414163	111414164	rs570834195
				chr19	42497154	42497155	rs550988783													chr11	73094389	73094390	rs572249211
				chr10	18745001	18745002	rs564487610													chr12	123918238	123918239	rs149348978
				chr2	192728904	192728905	rs527778004													chr4	84006482	84006483	rs529496713
				chr5	16456497	16456498	rs78658279													chr1	1712560	1712561	rs542652576
				chr22	38839452	38839453	rs533919813													chr6	84569453	84569454	rs574595297
				chr9	101727188	101727189	rs566590565													chr1	47080202	47080203	rs549335196
				chr8	133764331	133764332	rs188983580													chr2	182330515	182330516	rs139728533
				chr3	38591259	38591260	rs45615435													chr14	91816267	91816268	rs550204683
				chr4	84464188	84464189	rs181847137													chr14	93129047	93129048	rs535558773
				chr5	150029929	150029930	rs536594045													chr1	161185294	161185295	rs150370338
				chr8	17498614	17498615	rs182137452													chr2	233980939	233980940	rs190010729
				chr14	73296030	73296031	rs574014304													chr1	11801462	11801463	rs541893911
				chr2	33670291	33670292	rs537483249													chr12	109020632	109020633	rs572468016
				chr12	2081884	2081885	rs575537382													chr5	39209023	39209024	rs142813166
				chr11	47544915	47544916	rs568498372													chr10	45875332	45875333	rs556507413
				chr9	101837660	101837661	rs79192942													chr11	67176177	67176178	rs533746181
				chr1	237309329	237309330	rs549518691													chr3	38181913	38181914	rs186265242
				chr3	187908710	187908711	rs578150857													chr19	1039627	1039628	rs3795067
				chr4	169431515	169431516	rs184833875													chr3	47003422	47003423	rs576209051
				chr2	238770614	238770615	rs191452416													chr18	43635521	43635522	rs183240879
				chr3	38586248	38586249	rs547362787													chr9	95826607	95826608	rs547729134
				chr11	22219200	22219201	rs536287506													chr5	39271114	39271115	rs700199
				chr17	4904112	4904113	rs147583562													chr20	47399775	47399776	rs531715541
				chr11	93276214	93276215	rs533284898													chr19	8583676	8583677	rs10411125
				chr11	119247116	119247117	rs559237180													chr20	47379607	47379608	rs567198804
				chr12	3376507	3376508	rs539158402													chr22	37693413	37693414	rs76210534
				chr3	192325082	192325083	rs544541456													chr17	8124892	8124893	rs187048229
				chr2	160018893	160018894	rs140506050													chr1	167597874	167597875	rs564196870
				chr16	30788909	30788910	rs550129711													chr2	182321439	182321440	rs529967295
				chr6	39028605	39028606	rs12528717													chr2	241505011	241505012	rs559697222
				chr1	55016974	55016975	rs188572555													chr1	167642524	167642525	rs115031585
				chr4	123610618	123610619	rs184936445													chr17	33814227	33814228	rs189330693
				chr15	85872760	85872761	rs149199673													chr16	57035091	57035092	rs576270205
				chr14	55134354	55134355	rs191914183													chr1	26632371	26632372	rs17184975
				chr6	17981859	17981860	rs142968838													chr5	176729364	176729365	rs200531671
				chr19	46087826	46087827	rs538096384													chr12	62654433	62654434	rs555728866
				chr6	4348466	4348467	rs575626282													chr8	27194867	27194868	rs552540319
				chr14	94422807	94422808	rs530152189													chr17	1497010	1497011	rs78680166
				chr1	65640036	65640037	rs573662816													chr11	327293	327294	rs188596148
				chr3	179375931	179375932	rs142522292													chr1	198640658	198640659	rs192207243
				chr1	165607375	165607376	rs143915909													chr9	92059376	92059377	rs572594227
				chr3	138078347	138078348	rs811332													chr14	105525141	105525142	rs193161772
				chr6	6689556	6689557	rs115314445													chr17	43324298	43324299	rs576255101
				chr8	102029905	102029906	rs547719821													chr22	37629937	37629938	rs9607431
				chr5	172670735	172670736	rs186448869													chr3	196346820	196346821	rs184216410
				chr6	41030427	41030428	rs375090657													chr1	92948035	92948036	rs567029522
				chr13	22247771	22247772	rs141366033													chr12	15110170	15110171	rs193251054
				chr1	202433300	202433301	rs182663013													chr6	41978271	41978272	rs189093466
				chr1	11941039	11941040	rs545359833													chr3	183271328	183271329	rs545547950
				chr20	62579757	62579758	rs137997964													chr19	45250330	45250331	rs12460388
				chr14	73280261	73280262	rs147089719													chr16	27337029	27337030	rs149694606
				chr3	138073257	138073258	rs555470281													chr5	171533152	171533153	rs114961886
				chr15	86007543	86007544	rs555694346													chr12	53600654	53600655	rs530964504
				chr4	141926201	141926202	rs532366824													chr14	91783618	91783619	rs144914148
				chr7	44670588	44670589	rs534611654													chr9	214042	214043	rs557734107
				chr2	170875104	170875105	rs10754972													chr19	8635202	8635203	rs112415550
				chr12	49176650	49176651	rs541562573													chr1	167623286	167623287	rs538008191
				chr12	618397	618398	rs534090281													chr17	76109490	76109491	rs573123071
				chr2	134934394	134934395	rs116897172													chr5	171579132	171579133	rs577490337
				chr2	239336768	239336769	rs555504324													chr1	207096573	207096574	rs141580043
				chr8	33425130	33425131	rs546362958													chr1	92931112	92931113	rs180966839
				chr17	73257387	73257388	rs552122337													chr9	92046188	92046189	rs540953897
				chr10	88441479	88441480	rs45531131													chr20	47373530	47373531	rs146404364
				chr22	34235771	34235772	rs571023308													chr2	233957138	233957139	rs560457310
				chr14	21494339	21494340	rs550286651													chr17	73334434	73334435	rs568913569
				chr14	73160822	73160823	rs574201173													chr6	27778570	27778571	rs556225212
				chr10	123877771	123877772	rs34105165													chr3	196348423	196348424	rs116783318
				chr10	18704271	18704272	rs151321746													chr17	28050590	28050591	rs575158770
				chr3	25824622	25824623	rs553592139													chr2	219257590	219257591	rs565067208
				chr8	52322553	52322554	rs148887781													chr16	50308948	50308949	rs572831825
				chr5	175095662	175095663	rs544287752													chr21	46897604	46897605	rs530969698
				chr10	73937568	73937569	rs534062578													chr19	1065018	1065019	rs200619014
				chr12	32961554	32961555	rs182780751													chr7	50411076	50411077	rs186491147
				chr20	42781009	42781010	rs547288956													chr19	3180782	3180783	rs372114330
				chr7	31931878	31931879	rs146158860													chr1	28209023	28209024	rs533696646
				chr2	40592559	40592560	rs555842611													chr10	26772178	26772179	rs567578967
				chr9	5450958	5450959	rs559393240													chr7	150374710	150374711	rs531090160
				chr4	89203791	89203792	rs78576407													chr2	158272860	158272861	rs184148841
				chr18	48201093	48201094	rs557749297													chr15	77288815	77288816	rs143948003
				chr7	32996619	32996620	rs562681899													chr8	142171140	142171141	rs145574513
				chr4	41541034	41541035	rs545300669													chr17	47292825	47292826	rs571400257
				chr12	4758304	4758305	rs35155742													chr6	167371736	167371737	rs2769347
				chr11	44748187	44748188	rs552963002													chr19	51627227	51627228	rs372437969
				chr9	101705240	101705241	rs539273974													chr20	43669964	43669965	rs540664141
				chr12	3180594	3180595	rs138451154													chr8	142171218	142171219	rs187889994
				chr12	3311185	3311186	rs73047987													chr12	111870483	111870484	rs183002161
				chr12	6645567	6645568	rs181167499													chr1	112020201	112020202	rs139908284
				chr5	150027174	150027175	rs564224131													chr21	15915760	15915761	rs534910073
				chr18	33884986	33884987	rs150634117													chr8	27190472	27190473	rs574316033
				chr2	134894130	134894131	rs561973093													chr1	161510023	161510024	rs575986639
				chr2	64081970	64081971	rs55682621													chr21	45795598	45795599	rs9984953
				chr3	69149542	69149543	rs79024133													chr12	105050966	105050967	rs1344677
				chr14	34385713	34385714	rs75598222													chr21	46342934	46342935	rs183304728
				chr10	134324629	134324630	rs540899586													chr12	105044756	105044757	rs557677174
				chr21	26979619	26979620	rs61100311													chr20	47406585	47406586	rs141468588
				chr3	196006964	196006965	rs576175078													chr17	73385434	73385435	rs184885015
				chr3	187982974	187982975	rs559148294													chr9	92054757	92054758	rs564576203
				chr6	166793254	166793255	rs568734488													chr2	68978343	68978344	rs556675374
				chr16	82702070	82702071	rs28547411													chr1	111426503	111426504	rs78986606
				chr22	38203898	38203899	rs560060131													chr3	32438152	32438153	rs148351735
				chr3	192400358	192400359	rs539209191													chr8	144641276	144641277	rs528606456
				chr10	75007456	75007457	rs533569740													chr12	109018755	109018756	rs117261816
				chr4	186604528	186604529	rs538570638													chr17	16320460	16320461	rs536547562
				chr20	33913953	33913954	rs551605264													chr6	167369546	167369547	rs561121019
				chr5	150010699	150010700	rs543799417													chr19	3184203	3184204	rs79889281
				chr7	47979921	47979922	rs2708913													chr12	105115391	105115392	rs544218358
				chr7	56043634	56043635	rs188357835													chr15	75493125	75493126	rs150347286
				chr11	16877418	16877419	rs149078871													chr14	93127041	93127042	rs191379373
				chr7	8322921	8322922	rs141129825													chr1	167612298	167612299	rs553962563
				chr4	47801219	47801220	rs541391709													chr9	95829188	95829189	rs112671493
				chr14	34402708	34402709	rs531214838													chr22	37619167	37619168	rs576903332
				chr16	31441455	31441456	rs114243754													chr1	114412746	114412747	rs568585161
				chr5	150020843	150020844	rs114823475													chr2	98334964	98334965	rs543987448
				chr1	16348404	16348405	rs553242327													chr15	65158395	65158396	rs145517118
				chr3	156824090	156824091	rs114181546													chr6	41676498	41676499	rs13193343
				chr8	98816499	98816500	rs7825014													chr4	185333895	185333896	rs62337748
				chr10	105675390	105675391	rs536363138													chr3	38182100	38182101	rs553297586
				chr17	77016287	77016288	rs535274178													chr17	76380769	76380770	rs2063792
				chr9	112508451	112508452	rs17202413													chr19	17667297	17667298	rs75189623
				chr7	16684124	16684125	rs565291422													chr11	326597	326598	rs187253439
				chr14	55238905	55238906	rs141749337													chr1	12254341	12254342	rs557988205
				chr7	31931268	31931269	rs192938711													chr1	202125580	202125581	rs111979543
				chr20	56013260	56013261	rs534345331													chr6	36974081	36974082	rs150215244
				chr5	41527168	41527169	rs3913718													chr19	35659651	35659652	rs182788571
				chr15	83734837	83734838	rs566474714													chr22	18259236	18259237	rs12627897
				chr10	134329103	134329104	rs545686046													chr10	73518066	73518067	rs528840323
				chr10	116274837	116274838	rs79260982													chr1	235112411	235112412	rs6660253
				chr2	134895112	134895113	rs12464954													chr20	1447343	1447344	rs528048970
				chr9	2574203	2574204	rs190997488													chr19	8638086	8638087	rs144051400
				chr19	51866387	51866388	rs144128016													chr11	117872543	117872544	rs2508445
				chr10	93395383	93395384	rs532132040													chr21	34756446	34756447	rs138791871
				chr11	111784514	111784515	rs141000255													chr21	45795805	45795806	rs200731035
				chr18	56219589	56219590	rs8083368													chr20	47387798	47387799	rs181140667
				chr2	27994824	27994825	rs146763291													chr17	28010849	28010850	rs570636963
				chr9	97647150	97647151	rs370617948													chr2	202131571	202131572	rs541788242
				chr3	14161825	14161826	rs145499702													chr9	92093126	92093127	rs80068415
				chr3	178087476	178087477	rs74567109													chr3	121379001	121379002	rs561202548
				chr15	71890737	71890738	rs142983283													chr15	45009107	45009108	rs554295198
				chr15	92471534	92471535	rs148518369													chr8	142099246	142099247	rs12334514
				chr17	2611627	2611628	rs554007482													chr3	14478773	14478774	rs6442455
				chr3	124782310	124782311	rs150694295													chr1	235114227	235114228	rs550568080
				chr5	156968874	156968875	rs78302863													chr2	233965370	233965371	rs570271200
				chr20	6016603	6016604	rs539638580													chr17	3865421	3865422	rs372299987
				chr12	20517860	20517861	rs150240698													chr7	99994758	99994759	rs556700410
				chr5	133331360	133331361	rs539900426													chr12	15115147	15115148	rs565763834
				chr1	206860390	206860391	rs549525968													chr11	117871502	117871503	rs527246428
				chr10	123897296	123897297	rs114218461													chr2	202074455	202074456	rs549915250
				chr10	18601774	18601775	rs527506866													chr1	31215672	31215673	rs527515308
				chr7	136622746	136622747	rs11765746													chr19	2080501	2080502	rs551742320
				chr18	19744937	19744938	rs190940046													chr1	47047052	47047053	rs562376345
				chr2	192728783	192728784	rs115552711													chr11	117856472	117856473	rs561299984
				chr14	73329795	73329796	rs548589993													chr1	1713676	1713677	rs551414753
				chr22	26154888	26154889	rs546962667													chr3	53203194	53203195	rs532211681
				chr3	16809094	16809095	rs567992442													chr1	40842069	40842070	rs527387789
				chr3	192234171	192234172	rs62294934													chr1	31218445	31218446	rs573171310
				chr12	10365775	10365776	rs150469527													chr7	50429851	50429852	rs141145304
				chr2	33667289	33667290	rs568152064													chr1	160510620	160510621	rs73016376
				chr6	13078818	13078819	rs534922601													chr12	752419	752420	rs149445485
				chr12	19293786	19293787	rs370441376													chr5	176831685	176831686	rs560522057
				chr10	98157189	98157190	rs187165194													chr11	64643536	64643537	rs558852875
				chr2	173943755	173943756	rs144989265													chr16	67971210	67971211	rs140511991
				chr4	47812088	47812089	rs116568230													chr21	15919996	15919997	rs569654845
				chr2	201935530	201935531	rs180675916													chr19	54874152	54874153	rs62132210
				chr2	128419220	128419221	rs535543124													chr19	42626626	42626627	rs546776710
				chr15	65054498	65054499	rs541106510													chr17	29146095	29146096	rs554406230
				chr2	220506874	220506875	rs190787510													chr5	171569530	171569531	rs538094694
				chr17	933462	933463	rs182278329													chr13	46743673	46743674	rs182888634
				chr13	30006045	30006046	rs184427839													chr11	104913513	104913514	rs490565
				chr3	52486785	52486786	rs539117227													chr21	46344905	46344906	rs76905515
				chr4	47837644	47837645	rs564808588													chr8	141609000	141609001	rs534140511
				chr12	70003874	70003875	rs534011900													chr1	160679442	160679443	rs534964891
				chr2	197339462	197339463	rs143545666													chr15	77300908	77300909	rs575217513
				chr5	150039214	150039215	rs180723238													chr10	135090819	135090820	rs563437976
				chr6	54121678	54121679	rs560097767													chr1	31224165	31224166	rs190501569
				chr17	18165252	18165253	rs114260343													chr9	117720376	117720377	rs570783443
				chr5	16462639	16462640	rs535134577													chr1	27155928	27155929	rs556232863
				chr2	192728122	192728123	rs75545024													chr17	76126117	76126118	rs542093458
				chr6	13238778	13238779	rs536403759													chr20	47375697	47375698	rs532743325
				chr1	113496372	113496373	rs140841399													chr11	128582000	128582001	rs145661824
				chr3	69163237	69163238	rs76299315													chr7	99954456	99954457	rs41280971
				chr6	13030185	13030186	rs149786920													chr1	27954705	27954706	rs77442705
				chr17	37823001	37823002	rs563828480													chr1	9736818	9736819	rs368090627
				chr1	198129483	198129484	rs539500190													chr22	37709428	37709429	rs181700405
				chr12	70000974	70000975	rs545067214													chr1	27964169	27964170	rs574535017
				chr7	101667946	101667947	rs192336655													chr20	43619287	43619288	rs192407248
				chr15	85958021	85958022	rs528616847													chr5	169740147	169740148	rs77892282
				chr12	3324416	3324417	rs61907328													chr19	801038	801039	rs557517748
				chr5	41418960	41418961	rs554649744													chr15	80265328	80265329	rs529566900
				chr3	25489817	25489818	rs573801109													chr14	91789770	91789771	rs59867673
				chr7	90292074	90292075	rs568629588													chr6	30485501	30485502	rs2534808
				chr1	16347316	16347317	rs142598772													chr22	44578811	44578812	rs562215691
				chr11	16876400	16876401	rs141053508													chr1	15739348	15739349	rs535846735
				chr5	16452897	16452898	rs73042324													chr6	35277083	35277084	rs143163898
				chr17	79213742	79213743	rs147853846													chr7	73635010	73635011	rs570281546
				chr22	46633354	46633355	rs116696787													chr9	130539414	130539415	rs548587621
				chr6	17296478	17296479	rs192126599													chr17	43485790	43485791	rs1230103
				chr9	38066054	38066055	rs192759032													chr11	128590013	128590014	rs556305420
				chr1	237426741	237426742	rs561740376													chr2	233963968	233963969	rs4973608
				chr22	33996361	33996362	rs572016431													chr22	38033662	38033663	rs186931622
				chr2	101514913	101514914	rs189704694													chr9	117157679	117157680	rs567030813
				chr1	237223978	237223979	rs12090226													chr1	117544122	117544123	rs560215397
				chr11	119225283	119225284	rs539568348													chr1	200991992	200991993	rs573809002
				chr2	40667904	40667905	rs553686969													chr10	26729437	26729438	rs574419748
				chr4	84503314	84503315	rs555935146													chr17	76388443	76388444	rs557466802
				chr4	110651412	110651413	rs568204387													chr1	92951700	92951701	rs572941561
				chr5	16533630	16533631	rs574254568													chr17	38478797	38478798	rs369636066
				chr14	33289990	33289991	rs145828670													chr11	6640739	6640740	rs188309823
				chr7	10977435	10977436	rs76335186													chr16	50306154	50306155	rs535279253
				chr15	91307081	91307082	rs139327995													chr3	150889050	150889051	rs148130228
				chr9	97711947	97711948	rs536416689													chr7	50352608	50352609	rs559620093
				chr3	123065917	123065918	rs143306004													chr6	36974423	36974424	rs536715153
				chr12	21811394	21811395	rs563477041													chr5	1495430	1495431	rs548902298
				chr18	19769188	19769189	rs546763731													chr6	27113012	27113013	rs571906444
				chr1	167666448	167666449	rs138495529													chr5	179051544	179051545	rs572772341
				chr1	28570140	28570141	rs576563623													chr6	137542172	137542173	rs567850538
				chr4	65271561	65271562	rs73232072													chr8	131029703	131029704	rs568365270
				chr3	37058551	37058552	rs540087863													chr14	91867760	91867761	rs144695367
				chr9	2582604	2582605	rs10738732													chr1	92940875	92940876	rs41296173
				chr8	67057956	67057957	rs146775430													chr7	128580356	128580357	rs115623232
				chr3	72936165	72936166	rs530587730													chr8	134075445	134075446	rs114234434
				chr12	70014333	70014334	rs537194872													chr11	2326713	2326714	rs2077114
				chr14	55121614	55121615	rs372168864													chr15	45012386	45012387	rs541642481
				chr2	159940778	159940779	rs545145817													chr11	65417946	65417947	rs144101770
				chr15	42234721	42234722	rs148784285													chr17	74493733	74493734	rs75279046
				chr12	50218801	50218802	rs573726571													chr2	233957263	233957264	rs551461446
				chr7	49665550	49665551	rs143715815													chr12	47610569	47610570	rs190080688
				chr8	134569459	134569460	rs566809424													chr20	33865394	33865395	rs561787852
				chr13	32683475	32683476	rs111556423													chr1	31226216	31226217	rs547385866
				chr20	33575076	33575077	rs368379257													chr11	128575976	128575977	rs536976305
				chr1	237216995	237216996	rs191937128													chr17	73343082	73343083	rs532359794
				chr6	45958099	45958100	rs542992366													chr19	1066256	1066257	rs4147939
				chr2	169324150	169324151	rs548956051													chr20	52198759	52198760	rs531073266
				chr13	29070638	29070639	rs185996415													chr5	176927841	176927842	rs537198713
				chr18	32719436	32719437	rs551739443													chr5	180224365	180224366	rs139905228
				chr6	129566057	129566058	rs558214574													chr17	29638005	29638006	rs114805487
				chr11	47366563	47366564	rs551872383													chr6	31321656	31321657	rs3177747
				chr13	75940550	75940551	rs556007244													chr6	31241214	31241215	rs58019823
				chr8	17103686	17103687	rs6990307													chr9	117662227	117662228	rs551344386
				chr13	24083740	24083741	rs566398002													chr9	130543161	130543162	rs572399833
				chr17	17791809	17791810	rs546517751													chr17	76378661	76378662	rs561874355
				chr1	249132379	249132380	rs545644885													chr6	32820248	32820249	rs550037204
				chr7	49812648	49812649	rs556596374													chr22	37881305	37881306	rs570878025
				chr12	4389758	4389759	rs76662635													chr9	100880103	100880104	rs149533245
				chr2	40543828	40543829	rs555821361													chr19	48754379	48754380	rs369209143
				chr8	11538058	11538059	rs557540822													chr7	50424630	50424631	rs10274403
				chr9	112912687	112912688	rs151080737													chr14	23426884	23426885	rs557310864
				chr2	173941485	173941486	rs527732238													chr5	39216795	39216796	rs190697129
				chr3	69870189	69870190	rs540754637													chr17	8125569	8125570	rs562155653
				chr5	128434266	128434267	rs552585631													chr5	118611856	118611857	rs142739072
				chr11	34367362	34367363	rs10742313													chr14	91847486	91847487	rs544583080
				chr5	140700137	140700138	rs569297716													chr2	68987437	68987438	rs372006926
				chr1	2458844	2458845	rs553758772													chr22	42177785	42177786	rs142920323
				chr4	23893473	23893474	rs140639317													chr21	15916662	15916663	rs144622009
				chr6	118858633	118858634	rs140452060													chr4	185332432	185332433	rs570767053
				chr2	179634412	179634413	rs546564767													chr7	65447433	65447434	rs537503447
				chr15	35093663	35093664	rs531863738													chr5	169704548	169704549	rs315735
				chr6	36853035	36853036	rs115690542													chr17	28040877	28040878	rs190535121
				chr10	116478759	116478760	rs544973356													chr5	131825745	131825746	rs539988928
				chr14	55179465	55179466	rs144388783													chr5	176859513	176859514	rs547281435
				chr4	41544248	41544249	rs569408983													chr7	150383780	150383781	rs148222074
				chr13	30015873	30015874	rs533364638													chr7	149192392	149192393	rs550277691
				chr20	36702490	36702491	rs144647505													chr1	167571199	167571200	rs185246135
				chr3	138101894	138101895	rs540931908													chr9	35112794	35112795	rs566672505
				chr2	106055475	106055476	rs58806900													chr8	142105828	142105829	rs554865336
				chr7	32997541	32997542	rs537802155													chr22	44588874	44588875	rs555534961
				chr22	43113533	43113534	rs28992178													chr11	64619760	64619761	rs543525270
				chr7	136767914	136767915	rs189314545													chr11	1903593	1903594	rs375369499
				chr9	130639649	130639650	rs557893692													chr11	48008128	48008129	rs568294982
				chr6	123767784	123767785	rs182228967													chr2	175461008	175461009	rs533614654
				chr7	158935280	158935281	rs182043735													chr8	141609423	141609424	rs573030806
				chr12	617209	617210	rs7316368													chr3	39188768	39188769	rs574262538
				chr1	145039394	145039395	rs6699476													chr22	37635454	37635455	rs111610073
				chr18	33974225	33974226	rs567570710													chr17	27217921	27217922	rs535300164
				chr2	160021584	160021585	rs535481726													chr14	93113348	93113349	rs565179711
				chr3	10051036	10051037	rs183292152													chr22	39411176	39411177	rs549018171
				chr3	123108893	123108894	rs116764837													chr4	2841162	2841163	rs547284835
				chr11	16918132	16918133	rs113509801													chr5	176730384	176730385	rs556755494
				chr2	229038241	229038242	rs535651230													chr11	1873214	1873215	rs558112454
				chr5	137035617	137035618	rs2967805													chr10	98480036	98480037	rs539967249
				chr2	40624589	40624590	rs188603980													chr11	65408589	65408590	rs544635511
				chr2	105998328	105998329	rs6543289													chr3	121373564	121373565	rs553935181
				chr9	134173646	134173647	rs546069615													chr6	41978551	41978552	rs138660539
				chr9	535933	535934	rs147796892													chr15	77302345	77302346	rs149504928
				chr19	45826347	45826348	rs568992398													chr11	128601581	128601582	rs182376393
				chr11	9594237	9594238	rs201769158													chr16	81864283	81864284	rs80332679
				chr3	69142873	69142874	rs142845536													chr2	136884047	136884048	rs552656289
				chr2	101766696	101766697	rs549433210													chr1	202129566	202129567	rs181351450
				chr5	175100243	175100244	rs75582315													chr2	231084207	231084208	rs568362336
				chr5	79025045	79025046	rs554686825													chr5	118609585	118609586	rs556213489
				chr4	186668911	186668912	rs189127883													chr19	908043	908044	rs564114599
				chr15	65067007	65067008	rs145571465													chr6	84570166	84570167	rs563109263
				chr4	114549644	114549645	rs10010256													chr11	118094982	118094983	rs539726296
				chr2	159901865	159901866	rs188961524													chr22	37701671	37701672	rs574806881
				chr4	95400656	95400657	rs563991272													chr19	19600518	19600519	rs549243955
				chr17	66950189	66950190	rs545508646													chr16	50715859	50715860	rs141369511
				chr20	42752308	42752309	rs575021322													chr6	29913788	29913789	rs55783048
				chr9	85846227	85846228	rs557112441													chr16	28986187	28986188	rs544593872
				chr3	69922639	69922640	rs187044591													chr19	41085265	41085266	rs574671372
				chr15	25105095	25105096	rs565851273													chr2	158296697	158296698	rs529475237
				chr2	105985617	105985618	rs562274482													chr5	66511352	66511353	rs139101970
				chr6	45967777	45967778	rs151260006													chr9	117102334	117102335	rs536242709
				chr5	156971221	156971222	rs72811335													chr9	35111002	35111003	rs533557652
				chr2	169452193	169452194	rs144371079													chr20	47336889	47336890	rs545676804
				chr1	198125008	198125009	rs571407227													chr3	46994376	46994377	rs556771196
				chr8	28561069	28561070	rs559908845													chr19	17959281	17959282	rs541080738
				chr12	2082561	2082562	rs568501501													chr15	75072199	75072200	rs115206274
				chr10	116282646	116282647	rs528261603													chr8	56803489	56803490	rs183744123
				chr3	179372636	179372637	rs79590011													chr19	36398179	36398180	rs201241122
				chr2	101449631	101449632	rs150728594													chr19	2062424	2062425	rs560187359
				chr18	25705701	25705702	rs187539393													chr6	137554714	137554715	rs553866811
				chr14	105938727	105938728	rs587705610													chr16	84632573	84632574	rs140116601
				chr3	187665789	187665790	rs573250810													chr10	73522765	73522766	rs58499420
				chr5	128301707	128301708	rs550739107													chr22	37879184	37879185	rs374704975
				chr8	134516605	134516606	rs564181318													chr11	118086990	118086991	rs180706860
				chr8	25901885	25901886	rs191305815													chr1	156118547	156118548	rs542972181
				chr13	30036817	30036818	rs537148098													chr18	2639176	2639177	rs368100147
				chr3	64887115	64887116	rs186289942													chr16	30480968	30480969	rs533486280
				chr6	105584340	105584341	rs527306503													chr11	104916174	104916175	rs139445248
				chr3	16984280	16984281	rs531819695													chr5	1494894	1494895	rs560716607
				chr2	106051226	106051227	rs530788914													chr12	104854079	104854080	rs77025263
				chr5	173315274	173315275	rs562749665													chr2	68592713	68592714	rs563978522
				chr14	55179841	55179842	rs556557551													chr7	50370203	50370204	rs186349835
				chr9	85854750	85854751	rs79233590													chr4	1727623	1727624	rs559275508
				chr10	116448686	116448687	rs545475153													chr4	106066566	106066567	rs548113715
				chr16	4279829	4279830	rs528224715													chr6	6659768	6659769	rs561584343
				chr2	241313095	241313096	rs112775191													chr2	202076449	202076450	rs183070139
				chr12	93772502	93772503	rs564771894													chr14	70176331	70176332	rs116214795
				chr22	17739177	17739178	rs182943229													chr9	92041471	92041472	rs187611429
				chr4	150126323	150126324	rs541959717													chr2	68999325	68999326	rs183884561
				chr15	92424423	92424424	rs56277940													chr9	92054778	92054779	rs192321617
				chr14	35178608	35178609	rs188111907													chr14	93135085	93135086	rs567418684
				chr12	120727854	120727855	rs562872503													chr1	111417763	111417764	rs531032287
				chr2	71692550	71692551	rs112228256													chr6	30648515	30648516	rs560713971
				chr6	129455976	129455977	rs145774843													chr17	81009135	81009136	rs113622932
				chr4	84538980	84538981	rs556692424													chr2	233972960	233972961	rs116499579
				chr1	237222100	237222101	rs532324772													chr10	45919830	45919831	rs533516008
				chr22	19418978	19418979	rs574089166													chr1	114401218	114401219	rs201014967
				chr3	4910526	4910527	rs560850583													chr12	105142145	105142146	rs140318860
				chr12	58664467	58664468	rs533866820													chr22	37710929	37710930	rs188018529
				chr17	9705938	9705939	rs74901801													chr6	31584145	31584146	rs547085846
				chr14	55147923	55147924	rs558195790													chr10	45870670	45870671	rs554570912
				chr2	40605661	40605662	rs141063529													chr19	17961565	17961566	rs528763301
				chr14	74958855	74958856	rs370604665													chr16	27342978	27342979	rs139170389
				chr11	19220554	19220555	rs563041968													chr5	169718955	169718956	rs552660760
				chr15	44183067	44183068	rs530445749													chr16	57069684	57069685	rs188770224
				chr1	208085734	208085735	rs2267894													chr14	52791287	52791288	rs530341900
				chr7	107135727	107135728	rs192344965													chr8	56848995	56848996	rs556390631
				chr2	173972181	173972182	rs114787134													chr6	26404363	26404364	rs539664922
				chr10	112458934	112458935	rs560149482													chr1	26631732	26631733	rs543740913
				chr16	58067720	58067721	rs547964836													chr20	47380315	47380316	rs553959166
				chr1	36624921	36624922	rs560507010													chr11	72430367	72430368	rs59308438
				chr11	47372194	47372195	rs570682235													chr1	206754840	206754841	rs560524791
				chr2	88385397	88385398	rs549112699													chr14	101588571	101588572	rs189917326
				chr8	97281068	97281069	rs562665680													chr14	91871793	91871794	rs4904774
				chr19	46907919	46907920	rs184370050													chr11	117877239	117877240	rs528681204
				chr10	120923813	120923814	rs552068092													chr12	62661170	62661171	rs556866326
				chr2	40473280	40473281	rs193157193													chr4	38806870	38806871	rs5743555
				chr13	42276890	42276891	rs532204918													chr16	21657863	21657864	rs540936307
				chr1	115879847	115879848	rs115293259													chr19	17955328	17955329	rs141460257
				chr6	45958037	45958038	rs552683624													chr14	78070408	78070409	rs150135714
				chr1	237408758	237408759	rs189864828													chr6	41979313	41979314	rs185041132
				chr22	36007771	36007772	rs535128776													chr1	40870739	40870740	rs193160233
				chr3	128101538	128101539	rs577791165													chr5	171578135	171578136	rs143599594
				chr7	563891	563892	rs529996090													chr11	67169632	67169633	rs190243949
				chr15	77798938	77798939	rs577066946													chr1	175159400	175159401	rs544499129
				chr6	53537203	53537204	rs572019139													chr2	182173102	182173103	rs117063838
				chr5	66254626	66254627	rs570487416													chr2	202056351	202056352	rs567323250
				chr15	98235675	98235676	rs77041081													chr3	183305560	183305561	rs193177274
				chr2	173955248	173955249	rs145518516													chr22	37636824	37636825	rs79198890
				chr20	36771375	36771376	rs117952895													chr3	14457353	14457354	rs565501175
				chr12	32964196	32964197	rs10743803													chr16	84641857	84641858	rs541474482
				chr4	129475589	129475590	rs542132613													chr21	46312382	46312383	rs7281466
				chr1	153631410	153631411	rs567720527													chr12	15109007	15109008	rs186035426
				chr12	590589	590590	rs115526755													chr3	50281649	50281650	rs587593657
				chr10	18469955	18469956	rs12777936													chr20	47325294	47325295	rs116946636
				chr1	237175443	237175444	rs555124635													chr16	57118633	57118634	rs552934641
				chr15	86249835	86249836	rs146762272													chr11	1899709	1899710	rs527956479
				chr18	19753242	19753243	rs193069313													chr12	32115265	32115266	rs75593565
				chr8	124665020	124665021	rs375513752													chr8	134086924	134086925	rs574787013
				chr17	48178920	48178921	rs532972380													chr10	73503882	73503883	rs548327507
				chr13	76012864	76012865	rs75073868													chr17	4854340	4854341	rs183617200
				chr22	34258085	34258086	rs1137719													chr7	98977093	98977094	rs560734612
				chr3	69938546	69938547	rs576823775													chr5	169717380	169717381	rs531343717
				chr13	20694907	20694908	rs141389130													chr1	15746127	15746128	rs112072379
				chr11	2325107	2325108	rs2521270													chr12	94541669	94541670	rs564494519
				chr7	80309727	80309728	rs141230517													chr3	196344353	196344354	rs574470300
				chr5	41271433	41271434	rs560655075													chr11	128627558	128627559	rs142310302
				chr12	70005483	70005484	rs574308210													chr8	56919905	56919906	rs186307760
				chr3	124758235	124758236	rs532861311													chr9	134145412	134145413	rs568610649
				chr15	71921682	71921683	rs567053654													chr3	13456308	13456309	rs183108122
				chr2	134934997	134934998	rs536051061													chr16	28221775	28221776	rs114068380
				chr12	93783349	93783350	rs573423492													chr4	185381842	185381843	rs561809618
				chr5	102092662	102092663	rs77922829													chr21	46349514	46349515	rs62214473
				chr1	193073415	193073416	rs568062214													chr5	138862214	138862215	rs535368857
				chr5	133329215	133329216	rs550937881													chr19	1087768	1087769	rs148035863
				chr4	23841742	23841743	rs10032795													chr9	92094503	92094504	rs149508795
				chr1	28570761	28570762	rs532234953													chr1	159889280	159889281	rs149950317
				chr17	27467402	27467403	rs554763173													chr11	128594219	128594220	rs561222290
				chr9	2569988	2569989	rs560564412													chr5	39150011	39150012	rs561415917
				chr17	907166	907167	rs528107461													chr15	75072391	75072392	rs563186695
				chr11	118274601	118274602	rs111587825													chr11	128575198	128575199	rs575586601
				chr14	55180152	55180153	rs11624106													chr12	104854181	104854182	rs568538475
				chr9	655754	655755	rs548551955													chr10	45913031	45913032	rs187242860
				chr3	53924428	53924429	rs550745842													chr20	43672790	43672791	rs181645599
				chr3	46890537	46890538	rs569895872													chr16	27328114	27328115	rs185343588
				chr9	13266897	13266898	rs181248453													chr15	65143683	65143684	rs553638622
				chr2	179736573	179736574	rs35759895													chr5	39215570	39215571	rs73072506
				chr4	13835262	13835263	rs143814463													chr17	8856115	8856116	rs113137420
				chr3	38683659	38683660	rs555289199													chr11	128595293	128595294	rs565968113
				chr6	36843344	36843345	rs558687070													chr5	131836216	131836217	rs143932485
				chr13	32779136	32779137	rs562765473													chr12	47600739	47600740	rs115947349
				chr8	145537758	145537759	rs532665052													chr8	56837212	56837213	rs566206773
				chr5	41410265	41410266	rs534836365													chr7	50354558	50354559	rs534324106
				chr5	156187222	156187223	rs78615220													chr17	26876200	26876201	rs548018161
				chr18	34069133	34069134	rs531890204													chr16	31367642	31367643	rs530067125
				chr3	42741741	42741742	rs566923336													chr12	105024480	105024481	rs563613852
				chr5	66302323	66302324	rs117979724													chr17	73391457	73391458	rs544309411
				chr15	71742927	71742928	rs555851173													chr4	2816790	2816791	rs565755749
				chr1	57124717	57124718	rs184072134													chr9	95824329	95824330	rs550599782
				chr10	78194829	78194830	rs555108323													chr17	80416316	80416317	rs549705223
				chr17	37821341	37821342	rs542765340													chr13	46749206	46749207	rs138911397
				chr3	105379937	105379938	rs375179106													chr10	26727709	26727710	rs566263248
				chr2	159925738	159925739	rs67586342													chr6	29913041	29913042	rs14288
				chr1	237565105	237565106	rs575960888													chr17	72460614	72460615	rs532709930
				chr18	3246277	3246278	rs563105665													chr9	134148489	134148490	rs544741691
				chr2	198364815	198364816	rs552704943													chr21	15894514	15894515	rs186296597
				chr3	192232760	192232761	rs540886494													chr6	26403329	26403330	rs190807871
				chr3	48075171	48075172	rs536278973													chr12	104855490	104855491	rs570323152
				chr19	46911885	46911886	rs187706346													chr19	932299	932300	rs577213370
				chr10	112418297	112418298	rs539208032													chr2	202058230	202058231	rs568877190
				chr10	3141268	3141269	rs73571290													chr8	130998055	130998056	rs542703920
				chr1	40099182	40099183	rs546339710													chr2	68593354	68593355	rs565007783
				chr4	24106712	24106713	rs189819382													chr19	42388725	42388726	rs549681518
				chr10	33606497	33606498	rs145172316													chr11	128623488	128623489	rs146576358
				chr9	116350982	116350983	rs62577780													chr12	25208749	25208750	rs574276951
				chr10	3142166	3142167	rs146481375													chr11	3859426	3859427	rs547342468
				chr8	133764055	133764056	rs111461300													chr6	32822085	32822086	rs36202979
				chr10	123952783	123952784	rs144007478													chr8	27198458	27198459	rs116635659
				chr10	116439947	116439948	rs532825124													chr16	21649761	21649762	rs537322963
				chr5	78989543	78989544	rs575568894													chr17	73830390	73830391	rs112341334
				chr10	3135698	3135699	rs872398													chr16	28175625	28175626	rs572408044
				chr3	186983777	186983778	rs117441669													chr6	41997322	41997323	rs140333591
				chr2	72789798	72789799	rs547773399													chr5	76151174	76151175	rs143123326
				chr6	105617615	105617616	rs192539636													chr14	93145660	93145661	rs542165682
				chr10	73608770	73608771	rs531988941													chr8	27193622	27193623	rs557036713
				chr1	167641193	167641194	rs540303755													chr4	174252943	174252944	rs537511786
				chr12	94289555	94289556	rs530149158													chr6	144537725	144537726	rs544233455
				chr15	92434927	92434928	rs115985305													chr8	131017175	131017176	rs113943516
				chr8	124642905	124642906	rs564039964													chr16	27337649	27337650	rs116565661
				chr18	9126097	9126098	rs147896067													chr12	105032973	105032974	rs1186309
				chr2	159967165	159967166	rs530128482													chr10	45918498	45918499	rs539809961
				chr7	90239374	90239375	rs146541796													chr19	17956560	17956561	rs3213406
				chr14	23892382	23892383	rs78073603													chr8	27187119	27187120	rs545320835
				chr8	52578248	52578249	rs7008275													chr11	128622663	128622664	rs569095964
				chr8	17657788	17657789	rs185774017													chr11	118188479	118188480	rs144447796
				chr12	56862380	56862381	rs148180043													chr15	75076356	75076357	rs550133639
				chr10	116454633	116454634	rs540458095													chr10	26764559	26764560	rs547901159
				chr3	119016875	119016876	rs76721636													chr17	61820090	61820091	rs191689773
				chr9	85878113	85878114	rs180762469													chr5	171562015	171562016	rs537612917
				chr2	238767906	238767907	rs534236571													chr8	38761912	38761913	rs190509434
				chr1	24437686	24437687	rs142155425													chr4	2802804	2802805	rs544433694
				chr18	32556011	32556012	rs530677425													chr1	15745861	15745862	rs150208527
				chr11	111894736	111894737	rs186313935													chr20	47336339	47336340	rs4810867
				chr12	93691460	93691461	rs181115398													chr6	31583311	31583312	rs2736182
				chr1	230850333	230850334	rs61757164													chr14	70084490	70084491	rs545228492
				chr17	61678265	61678266	rs540772284													chr15	75070952	75070953	rs552551292
				chr1	206861347	206861348	rs188092533													chr20	47390691	47390692	rs571526310
				chr1	115907556	115907557	rs11102944													chr4	185328246	185328247	rs370413690
				chr3	192312868	192312869	rs117240307													chr6	24953586	24953587	rs560633314
				chr5	173341658	173341659	rs372828510													chr5	39216792	39216793	rs541895167
				chr16	66964177	66964178	rs528980695													chr14	70170412	70170413	rs539405108
				chr18	3187425	3187426	rs142715965													chr7	106505852	106505853	rs563832605
				chr1	16347183	16347184	rs142037328													chr1	235115058	235115059	rs144772748
				chr12	3352849	3352850	rs547943532													chr19	17858682	17858683	rs367967474
				chr7	139028496	139028497	rs552709830													chr11	128607236	128607237	rs532633906
				chr2	105981479	105981480	rs535773658													chr11	47413247	47413248	rs575518195
				chr14	55072640	55072641	rs73269600													chr1	111426507	111426508	rs1115132
				chr18	19773153	19773154	rs192889033													chr1	203257874	203257875	rs192382632
				chr11	126249097	126249098	rs529139905													chr20	47424857	47424858	rs148234233
				chr22	46978429	46978430	rs78189270													chr11	5710268	5710269	rs56656496
				chr3	119354697	119354698	rs139197225													chr1	40870716	40870717	rs560995251
				chr10	1103376	1103377	rs548656839													chr19	35505541	35505542	rs532838192
				chr22	26146329	26146330	rs567152092													chr17	3863628	3863629	rs532425725
				chr10	123947671	123947672	rs576224196													chr16	57028042	57028043	rs544989105
				chr10	112466225	112466226	rs115249608													chr17	76129984	76129985	rs369500092
				chr7	116043795	116043796	rs536270281													chr17	8125561	8125562	rs187366476
				chr2	33825057	33825058	rs143557726													chr14	92999223	92999224	rs570515623
				chr15	85994022	85994023	rs548755867													chr19	46013505	46013506	rs76227489
				chr9	71303602	71303603	rs535471608													chr5	138860270	138860271	rs572578878
				chr2	198670443	198670444	rs547710949													chr6	159071574	159071575	rs150130119
				chr12	110726704	110726705	rs559755189													chr19	8638722	8638723	rs535403200
				chr8	97247295	97247296	rs561835789													chr7	139423352	139423353	rs575102063
				chr3	57875613	57875614	rs544426378													chr7	43691951	43691952	rs145133925
				chr1	19924661	19924662	rs2792043													chr9	77724142	77724143	rs566496523
				chr5	16538333	16538334	rs576749766													chr19	17236482	17236483	rs553978123
				chr3	177011029	177011030	rs142748951													chr14	93124920	93124921	rs531903056
				chr22	34307792	34307793	rs558836560													chr22	37618928	37618929	rs55634567
				chr10	123877127	123877128	rs77297067													chr12	105048228	105048229	rs77210159
				chr1	232765806	232765807	rs538651337													chr6	25006383	25006384	rs140323412
				chr7	101557872	101557873	rs571187822													chr10	135077019	135077020	rs2275722
				chr5	78674832	78674833	rs557791306													chr6	29691014	29691015	rs552863267
				chr1	170116428	170116429	rs59082867													chr11	47395632	47395633	rs78286707
				chr4	3486510	3486511	rs3827767													chr19	18285532	18285533	rs113288575
				chr8	67068599	67068600	rs533800839													chr16	30199804	30199805	rs35967690
				chr1	33337021	33337022	rs182319939													chr8	134094798	134094799	rs147801843
				chr1	60373076	60373077	rs187579056													chr21	15914506	15914507	rs552363253
				chr4	3469042	3469043	rs145086532													chr1	198620846	198620847	rs542664012
				chr10	18757528	18757529	rs370967651													chr7	45014217	45014218	rs34826042
				chr5	157002787	157002788	rs570968544													chr22	37709338	37709339	rs9622602
				chr9	101719404	101719405	rs533290977													chr20	47406110	47406111	rs140296058
				chr13	32647047	32647048	rs562834738													chr16	23521789	23521790	rs112568758
				chr9	13277778	13277779	rs10960995													chr7	104596031	104596032	rs539577957
				chr12	117536008	117536009	rs577428084													chr12	51717451	51717452	rs146973114
				chr12	108960782	108960783	rs140319592													chr6	31236997	31236998	rs2001181
				chr18	34039750	34039751	rs149484692													chr5	171590548	171590549	rs7736797
				chr9	112912228	112912229	rs528614779													chr12	111876072	111876073	rs143092860
				chr9	95949446	95949447	rs536215349													chr6	31321576	31321577	rs114322933
				chr1	168022796	168022797	rs554318400													chr6	35269409	35269410	rs572645553
				chr15	92552205	92552206	rs75501842													chr19	51628195	51628196	rs201908383
				chr11	128765623	128765624	rs149028310													chr11	2321092	2321093	rs2521268
				chr4	152701989	152701990	rs564441091													chr10	30817569	30817570	rs116049368
				chr2	64880779	64880780	rs376048063													chr18	43579773	43579774	rs561130042
				chr18	48406295	48406296	rs556563589													chr20	1448092	1448093	rs543383400
				chr11	111896040	111896041	rs115067052													chr19	906886	906887	rs188874510
				chr4	78783817	78783818	rs60135456													chr17	73310655	73310656	rs181691873
				chr14	55165920	55165921	rs141507158													chr7	73634370	73634371	rs41272156
				chr6	150486587	150486588	rs185078495													chr1	202126418	202126419	rs112500822
				chr14	94444273	94444274	rs185108924													chr16	57070163	57070164	rs116732890
				chr2	11636376	11636377	rs538036285													chr11	118089335	118089336	rs544919615
				chr11	72881769	72881770	rs551127627													chr1	9717408	9717409	rs546183273
				chr3	4867858	4867859	rs539646375													chr4	84138441	84138442	rs182558793
				chr11	119243403	119243404	rs566543627													chr1	198613186	198613187	rs79421867
				chr13	32836364	32836365	rs574635183													chr5	14595375	14595376	rs186725138
				chr5	148536745	148536746	rs188731139													chr11	48042781	48042782	rs577839053
				chr11	47545521	47545522	rs150606320													chr17	4620503	4620504	rs201365797
				chr2	40743729	40743730	rs556601007													chr2	144020086	144020087	rs570066995
				chr4	152721121	152721122	rs77387564													chr1	26878096	26878097	rs375443991
				chr2	33698029	33698030	rs548155357													chr2	24583682	24583683	rs536860054
				chr2	159826307	159826308	rs115986240													chr3	38182660	38182661	rs199631431
				chr13	34187995	34187996	rs190674581													chr16	57069448	57069449	rs116267571
				chr13	22310801	22310802	rs188590965													chr3	14443391	14443392	rs541104004
				chr10	112411164	112411165	rs184702802													chr2	233978647	233978648	rs547123112
				chr8	97292610	97292611	rs371950615													chr17	77810742	77810743	rs191585554
				chr15	77799891	77799892	rs561235866													chr19	54886969	54886970	rs62132249
				chr4	8317784	8317785	rs565816889													chr5	43037892	43037893	rs551489450
				chr13	43631855	43631856	rs561503374													chr11	1874838	1874839	rs571644291
				chr11	16866093	16866094	rs147296104													chr4	185393512	185393513	rs528169690
				chr9	111860360	111860361	rs570680940													chr21	15918812	15918813	rs551683667
				chr11	45879597	45879598	rs112582720													chr17	27218910	27218911	rs556472314
				chr6	16279096	16279097	rs739473													chr12	62663491	62663492	rs571387179
				chr6	129570837	129570838	rs3816666													chr22	50969355	50969356	rs529952668
				chr1	236670170	236670171	rs61833023													chr11	128622978	128622979	rs562712198
				chr13	42534257	42534258	rs550220652													chr20	47385053	47385054	rs181827187
				chr5	173343634	173343635	rs572080175													chr12	122070837	122070838	rs559611002
				chr1	9649862	9649863	rs546395959													chr12	51717093	51717094	rs540520856
				chr3	66167841	66167842	rs528652065													chr1	28287188	28287189	rs569435642
				chr8	131542961	131542962	rs73712004													chr12	105070809	105070810	rs538193895
				chr2	169587029	169587030	rs137984039													chr12	104992563	104992564	rs193049510
				chr7	8323789	8323790	rs572683897													chr21	34603949	34603950	rs17860124
				chr12	21796648	21796649	rs549282499													chr2	197026940	197026941	rs575590239
				chr12	49959901	49959902	rs544005289													chr6	30478131	30478132	rs528881541
				chr7	31931960	31931961	rs138895714													chr14	78059821	78059822	rs186377652
				chr4	83957068	83957069	rs17006450													chr1	40843249	40843250	rs187080838
				chr18	9115653	9115654	rs186952580													chr16	85970327	85970328	rs572801625
				chr9	101725397	101725398	rs144358568													chr5	156568605	156568606	rs190472590
				chr15	83469143	83469144	rs187759333													chr16	27335617	27335618	rs536639310
				chr16	66963433	66963434	rs189269042													chr20	47398133	47398134	rs571928137
				chr9	592591	592592	rs142204581													chr19	8632149	8632150	rs185514510
				chr14	55041037	55041038	rs557333081													chr20	62705491	62705492	rs191656672
				chr11	16876444	16876445	rs146315780													chr11	5712385	5712386	rs183780361
				chr7	151297659	151297660	rs73158121													chr5	131775730	131775731	rs72795190
				chr4	95465762	95465763	rs6852321													chr14	88480392	88480393	rs188496354
				chr1	236917501	236917502	rs180856441													chr1	1712541	1712542	rs574109651
				chr4	152611465	152611466	rs114164891													chr11	47971833	47971834	rs192243585
				chr3	119135636	119135637	rs550228605													chr7	144533251	144533252	rs539077833
				chr9	134133948	134133949	rs546146441													chr3	196363656	196363657	rs77284479
				chr5	175117210	175117211	rs143761371													chr19	907540	907541	rs563992266
				chr1	60374637	60374638	rs547710030													chr3	32527480	32527481	rs575365865
				chr3	123099469	123099470	rs16834219													chr12	104892397	104892398	rs529688787
				chr12	33046543	33046544	rs76732752													chr8	56832007	56832008	rs531135520
				chr4	141789411	141789412	rs140100405													chr12	104884080	104884081	rs113697769
				chr9	71596454	71596455	rs144056676													chr20	47402393	47402394	rs73609687
				chr13	76278425	76278426	rs569195671													chr17	73337895	73337896	rs146902430
				chr5	131558838	131558839	rs183771898													chr7	98991115	98991116	rs534736636
				chr12	121009495	121009496	rs578070650													chr15	77313718	77313719	rs555636185
				chr7	151409387	151409388	rs7798168													chr19	17201527	17201528	rs557326674
				chr7	136765904	136765905	rs535730782													chr3	14470858	14470859	rs112959253
				chr15	34330669	34330670	rs557410126													chr12	104852725	104852726	rs527589183
				chr5	66302420	66302421	rs575433029													chr4	84139985	84139986	rs562521591
				chr6	43738672	43738673	rs368064502													chr11	64621207	64621208	rs551624203
				chr4	47827708	47827709	rs560512055													chr14	35340443	35340444	rs182219646
				chr1	156638480	156638481	rs564939725													chr11	118081452	118081453	rs574140258
				chr3	119051448	119051449	rs558116359													chr17	73840126	73840127	rs543856528
				chr14	55160189	55160190	rs539793092													chr3	14420061	14420062	rs62231814
				chr2	63808061	63808062	rs191913600													chr3	122284596	122284597	rs577162109
				chr7	128381057	128381058	rs12536800													chr1	150736001	150736002	rs185361035
				chr11	63743894	63743895	rs571176763													chr1	40850483	40850484	rs536083787
				chr13	30002283	30002284	rs544526071													chr10	26765112	26765113	rs562103461
				chr22	46535052	46535053	rs576983365													chr17	43306811	43306812	rs528851291
				chr3	101500085	101500086	rs186521556													chr17	80452590	80452591	rs59548264
				chr5	140027651	140027652	rs545685884													chr21	34632380	34632381	rs574261526
				chr8	67050564	67050565	rs7825257													chr5	39177492	39177493	rs568408608
				chr6	36854521	36854522	rs369233227													chr19	54881161	54881162	rs149638265
				chr9	564779	564780	rs189191930													chr15	75400769	75400770	rs528369615
				chr14	65454456	65454457	rs182372271													chr2	136887417	136887418	rs544267939
				chr12	93568327	93568328	rs57740790													chr9	92113946	92113947	rs540857520
				chr21	40825365	40825366	rs548710685													chr19	18156204	18156205	rs369864136
				chr1	214223762	214223763	rs76955495													chr19	19738512	19738513	rs531450714
				chr10	116399722	116399723	rs563207313													chr14	91833680	91833681	rs151023465
				chr17	8278841	8278842	rs183263894													chr17	72459928	72459929	rs75501253
				chr10	116471996	116471997	rs563346286													chr14	91854529	91854530	rs571693989
				chr5	150618442	150618443	rs554584505													chr8	27228913	27228914	rs144686788
				chr10	88441285	88441286	rs199801766													chr8	134088130	134088131	rs141157289
				chr1	237399551	237399552	rs373007996													chr1	198589587	198589588	rs564051784
				chr2	3528215	3528216	rs539977537													chr19	54888011	54888012	rs529014110
				chr2	27435268	27435269	rs188379657													chr13	46749293	46749294	rs181874463
				chr22	51021505	51021506	rs568534105													chr19	3154921	3154922	rs553038470
				chr2	11624327	11624328	rs533936162													chr4	2835624	2835625	rs575827468
				chr5	126361410	126361411	rs550622092													chr1	183601629	183601630	rs570865058
				chr15	72512196	72512197	rs562691545													chr5	40849329	40849330	rs559599125
				chr12	119616880	119616881	rs146732479													chr10	45871639	45871640	rs544053516
				chr13	75770109	75770110	rs147578106													chr8	56804465	56804466	rs562625601
				chr20	25236672	25236673	rs140361034													chr4	38858940	38858941	rs568864631
				chr7	142962113	142962114	rs200469041													chr3	13454425	13454426	rs569630345
				chr8	22859951	22859952	rs187831553													chr11	71752875	71752876	rs572885059
				chr4	89203254	89203255	rs575467743													chr20	47443263	47443264	rs559373108
				chr9	100295340	100295341	rs188044949													chr2	69038658	69038659	rs530812072
				chr1	74931941	74931942	rs145869260													chr11	1877480	1877481	rs569242504
				chr1	205464010	205464011	rs114548648													chr7	50476140	50476141	rs117982830
				chr8	17645952	17645953	rs557713213													chr19	19600151	19600152	rs539403856
				chr19	10363114	10363115	rs537181699													chr8	56814794	56814795	rs1973610
				chr9	738310	738311	rs200250223													chr17	74485310	74485311	rs534427911
				chr7	157148248	157148249	rs545185319													chr17	29148314	29148315	rs542135849
				chr3	121314587	121314588	rs182130396													chr1	27943686	27943687	rs555955405
				chr10	123879406	123879407	rs184712415													chr21	45573793	45573794	rs573997125
				chr1	201351827	201351828	rs528109456													chr1	40562982	40562983	rs559058511
				chr1	155657527	155657528	rs564947346													chr5	176326732	176326733	rs116511789
				chr7	151407905	151407906	rs556442232													chr6	24928856	24928857	rs75500475
				chr5	140722516	140722517	rs78668600													chr5	176869898	176869899	rs549865970
				chr1	65641457	65641458	rs76976365													chr19	7701568	7701569	rs556027939
				chr1	228553751	228553752	rs563383953													chr20	47325791	47325792	rs572822328
				chr3	188108356	188108357	rs374310045													chr4	38764205	38764206	rs187833338
				chr5	41410742	41410743	rs553178257													chr1	89741250	89741251	rs370413299
				chr1	11846057	11846058	rs185982649													chr4	174254142	174254143	rs183785888
				chr7	101596992	101596993	rs527999184													chr20	47362108	47362109	rs536643894
				chr3	179371311	179371312	rs571984710													chr1	15740129	15740130	rs555693255
				chr3	9975958	9975959	rs539898205													chr19	799278	799279	rs112541736
				chr2	229039059	229039060	rs143970063													chr19	35646108	35646109	rs540943478
				chr19	3934024	3934025	rs370967899													chr9	95739576	95739577	rs535474543
				chr11	61214038	61214039	rs535740464													chr12	47601728	47601729	rs568649141
				chr10	51573294	51573295	rs373867576													chr16	27326047	27326048	rs573699773
				chr10	112472673	112472674	rs552952354													chr11	1871857	1871858	rs553801058
				chr18	8608917	8608918	rs532523752													chr20	1471376	1471377	rs147920327
				chr3	187996760	187996761	rs117671014													chr2	68959456	68959457	rs565766117
				chr3	52565564	52565565	rs565412867													chr11	48127577	48127578	rs554577493
				chr2	40556618	40556619	rs145335954													chr17	74498521	74498522	rs555790633
				chr5	148654425	148654426	rs547741696													chr5	39270227	39270228	rs554331637
				chr3	25514303	25514304	rs184583126													chr19	13214024	13214025	rs546648613
				chr11	113729556	113729557	rs563539433													chr1	27158555	27158556	rs141116459
				chr14	94437129	94437130	rs114068024													chr5	39201179	39201180	rs260077
				chr12	68043550	68043551	rs201364445													chr19	3184779	3184780	rs3760956
				chr17	17840239	17840240	rs181072832													chr12	122069832	122069833	rs74445301
				chr9	128651356	128651357	rs186011719													chr15	65148588	65148589	rs569351817
				chr14	55242372	55242373	rs190245340													chr3	128836549	128836550	rs80311080
				chr22	34200271	34200272	rs5994799													chr1	235118259	235118260	rs7546960
				chr5	1126923	1126924	rs570164092													chr12	122075663	122075664	rs7398439
				chr14	23913423	23913424	rs577408394													chr7	99097264	99097265	rs143330361
				chr1	206865358	206865359	rs546619688													chr1	167600127	167600128	rs548339779
				chr8	17607407	17607408	rs548530833													chr1	15751300	15751301	rs79039708
				chr3	66468350	66468351	rs186263622													chr6	27860797	27860798	rs549660103
				chr16	82665787	82665788	rs569989608													chr1	160676735	160676736	rs532235255
				chr8	124630023	124630024	rs553742946													chr1	160683834	160683835	rs537450193
				chr16	4281390	4281391	rs11864324													chr17	56368140	56368141	rs541290918
				chr6	39052149	39052150	rs77219434													chr2	233971899	233971900	rs148209421
				chr3	66528253	66528254	rs552390116													chr13	46744082	46744083	rs191685840
				chr3	64676368	64676369	rs566558097													chr22	37711104	37711105	rs192395604
				chr2	169501121	169501122	rs187522042													chr16	31277126	31277127	rs562700079
				chr22	44417408	44417409	rs150574158													chr16	57059946	57059947	rs575248573
				chr5	80534613	80534614	rs555587836													chr1	160654416	160654417	rs185324820
				chr14	55170175	55170176	rs181836181													chr11	128583516	128583517	rs557254316
				chr15	71838034	71838035	rs150627766													chr5	176737924	176737925	rs564806785
				chr1	205775463	205775464	rs559162238													chr1	23858316	23858317	rs3218121
				chr5	141332857	141332858	rs191444580													chr3	13461710	13461711	rs565941349
				chr1	237301119	237301120	rs186056030													chr14	52778325	52778326	rs147608064
				chr5	156986128	156986129	rs75661073													chr2	143886038	143886039	rs61263941
				chr1	167633591	167633592	rs79887819													chr7	44090852	44090853	rs7801485
				chr2	106027152	106027153	rs76371283													chr21	46953327	46953328	rs111516497
				chr6	17974761	17974762	rs145741521													chr11	128592993	128592994	rs191811278
				chr1	178312165	178312166	rs139224006													chr9	117720414	117720415	rs114994512
				chr1	65642978	65642979	rs576336514													chr20	47352582	47352583	rs569925883
				chr3	188044550	188044551	rs150389621													chr7	100276711	100276712	rs568659479
				chr6	164519917	164519918	rs565893453													chr16	81831920	81831921	rs577405586
				chr9	116303028	116303029	rs545266022													chr1	206645305	206645306	rs181698146
				chr18	56293380	56293381	rs150781757													chr11	1873849	1873850	rs529182277
				chr7	35278455	35278456	rs541940125													chr8	145059936	145059937	rs199585712
				chr5	66181732	66181733	rs528354626													chr5	39213251	39213252	rs543092616
				chr8	135816793	135816794	rs534709716													chr5	118608959	118608960	rs116741705
				chr2	73115019	73115020	rs559039891													chr10	99080023	99080024	rs577325129
				chr7	151298014	151298015	rs533463286													chr2	69035054	69035055	rs542392323
				chr15	72519848	72519849	rs192638046													chr3	14464960	14464961	rs575425567
				chr5	139601505	139601506	rs142297127													chr22	50623919	50623920	rs568219978
				chr1	46379372	46379373	rs562960118													chr17	8819187	8819188	rs543330634
				chr4	108912238	108912239	rs17038289													chr2	233983317	233983318	rs191456685
				chr1	55023705	55023706	rs11809810													chr20	1445448	1445449	rs115348820
				chr4	95325268	95325269	rs186998820													chr3	46250501	46250502	rs184847754
				chr3	119017139	119017140	rs191713038													chr14	91854312	91854313	rs182015536
				chr11	16877544	16877545	rs556766633													chr1	11808705	11808706	rs11121819
				chr4	24105547	24105548	rs562551079													chr2	101922879	101922880	rs17190440
				chr20	36739758	36739759	rs569762133													chr20	47402499	47402500	rs73120692
				chr2	3526531	3526532	rs569726773													chr1	167622866	167622867	rs561280963
				chr1	237271468	237271469	rs571297014													chr19	54900366	54900367	rs552352627
				chr19	34856543	34856544	rs528503617													chr12	105133438	105133439	rs77416492
				chr1	216893627	216893628	rs555941991													chr12	54891887	54891888	rs7305527
				chr1	168022732	168022733	rs572006990													chr20	47410643	47410644	rs73260213
				chr1	16342650	16342651	rs570650038													chr16	66587083	66587084	rs540047716
				chr6	129528180	129528181	rs17729201													chr19	17862130	17862131	rs12979056
				chr8	1994830	1994831	rs537229338													chr1	161034237	161034238	rs16832615
				chr19	7694537	7694538	rs4134808													chr9	134149108	134149109	rs528311060
				chr2	197337989	197337990	rs529029997													chr9	92024168	92024169	rs533103555
				chr11	130391899	130391900	rs1620366													chr17	16319031	16319032	rs574083087
				chr3	69822077	69822078	rs536511420													chr21	46339499	46339500	rs533918291
				chr4	6786482	6786483	rs578156917													chr21	46332670	46332671	rs576324174
				chr11	16881303	16881304	rs544203878													chr8	56852495	56852496	rs75413466
				chr6	30746497	30746498	rs143760852													chr11	47395915	47395916	rs146979382
				chr10	23383996	23383997	rs551856072													chr9	77766535	77766536	rs554097479
				chr1	232761846	232761847	rs79432353													chr1	45196561	45196562	rs538494464
				chr5	80536417	80536418	rs186744961													chr17	80292500	80292501	rs76787525
				chr10	112429432	112429433	rs558761329													chr12	10282084	10282085	rs573433863
				chr1	167603894	167603895	rs142387935													chr2	231091054	231091055	rs139895430
				chr12	56691533	56691534	rs192195526													chr14	35326397	35326398	rs142374641
				chr7	123295844	123295845	rs548855982													chr9	92071189	92071190	rs552780725
				chr1	236823101	236823102	rs187882852													chr7	50423997	50423998	rs567979396
				chr4	8273576	8273577	rs542784582													chr11	72533063	72533064	rs551615367
				chr8	22224334	22224335	rs551469712													chr2	233938409	233938410	rs558860356
				chr6	123941154	123941155	rs556667513													chr5	140044769	140044770	rs181205480
				chr13	76021929	76021930	rs35910035													chr12	104885823	104885824	rs530967174
				chr9	5439035	5439036	rs564438343													chr1	198631055	198631056	rs572572144
				chr5	148662067	148662068	rs57211345													chr3	183273286	183273287	rs554508456
				chr3	105587532	105587533	rs534594767													chr16	21637505	21637506	rs7199171
				chr22	43097894	43097895	rs146064760													chr12	111883350	111883351	rs77821240
				chr8	2073599	2073600	rs73169429													chr5	180231011	180231012	rs531091591
				chr22	43084100	43084101	rs544975715													chr5	176865428	176865429	rs533288759
				chr12	70005192	70005193	rs141117943													chr6	25027880	25027881	rs186379470
				chr1	237233435	237233436	rs181660035													chr1	198642716	198642717	rs542992347
				chr4	159592724	159592725	rs200712046													chr1	203258403	203258404	rs181398900
				chr6	41031204	41031205	rs543439951													chr20	47353406	47353407	rs142764493
				chr10	112440568	112440569	rs529930213													chr19	6777532	6777533	rs533646793
				chr5	41509094	41509095	rs201497690													chr19	801470	801471	rs141351844
				chr15	85944517	85944518	rs138073233													chr11	67057667	67057668	rs575405443
				chr1	60375047	60375048	rs11572274													chr9	134150744	134150745	rs531931056
				chr4	77228656	77228657	rs559052318													chr17	4618379	4618380	rs200422233
				chr10	72084168	72084169	rs569306128													chr3	122286462	122286463	rs562611899
				chr3	69136280	69136281	rs572392542													chr11	118080126	118080127	rs529222135
				chr17	1550675	1550676	rs538755110													chr8	38761851	38761852	rs11785631
				chr12	110769138	110769139	rs563471309													chr16	28198128	28198129	rs145686706
				chr14	104271206	104271207	rs55824307													chr16	30481621	30481622	rs540835492
				chr22	41876204	41876205	rs140107993													chr11	67766597	67766598	rs140566211
				chr17	906877	906878	rs573352401													chr1	159891560	159891561	rs146108755
				chr16	75150274	75150275	rs730168													chr19	1075030	1075031	rs568810406
				chr2	40672378	40672379	rs151051717													chr20	47398352	47398353	rs116571638
				chr3	186980783	186980784	rs559568089													chr3	47017894	47017895	rs113815529
				chr5	127827018	127827019	rs115982470													chr10	70817472	70817473	rs140345088
				chr1	201354393	201354394	rs148943081													chr12	32029605	32029606	rs575884248
				chr18	3255957	3255958	rs113988463													chr21	46327565	46327566	rs541122596
				chr3	192319414	192319415	rs564746712													chr21	34636496	34636497	rs539150604
				chr2	169451182	169451183	rs569872124													chr15	75497120	75497121	rs113974703
				chr10	69914550	69914551	rs114390533													chr22	50630163	50630164	rs143407472
				chr12	117521101	117521102	rs533753700													chr4	8208791	8208792	rs544739583
				chr10	93369664	93369665	rs545690777													chr7	44091093	44091094	rs564842883
				chr7	112635034	112635035	rs534873379													chr1	92941738	92941739	rs202126222
				chr4	141859829	141859830	rs78100320													chr20	56193213	56193214	rs570071139
				chr2	40633165	40633166	rs545160638													chr4	185329474	185329475	rs199850342
				chr6	108582540	108582541	rs534286591													chr11	128643301	128643302	rs538488887
				chr15	72023581	72023582	rs559954883													chr11	117873569	117873570	rs567334301
				chr20	32007785	32007786	rs539780368													chr6	149805619	149805620	rs560365264
				chr7	35293839	35293840	rs550830238													chr1	31233977	31233978	rs576205076
				chr14	23903720	23903721	rs189510412													chr21	46332697	46332698	rs529037103
				chr15	44168143	44168144	rs118074011													chr19	45260970	45260971	rs35211322
				chr1	27248281	27248282	rs538918243													chr16	88764243	88764244	rs559590787
				chr9	14273057	14273058	rs184676764													chr11	128577781	128577782	rs564858550
				chr5	79015116	79015117	rs571244653													chr6	41167731	41167732	rs75976212
				chr1	74903882	74903883	rs190128666													chr19	1039842	1039843	rs184510773
				chr3	57742010	57742011	rs534696739													chr3	32473089	32473090	rs556319221
				chr9	112906564	112906565	rs535071836													chr11	117859246	117859247	rs557961032
				chr3	69168279	69168280	rs116257053													chr17	61712095	61712096	rs540501790
				chr2	159952774	159952775	rs538727153													chr20	43667408	43667409	rs535979896
				chr1	167425491	167425492	rs150044530													chr4	154451722	154451723	rs545367756
				chr12	119622805	119622806	rs553554024													chr14	91824859	91824860	rs187306721
				chr7	101588147	101588148	rs571249629													chr19	3180810	3180811	rs186006139
				chr18	56204670	56204671	rs4940404													chr14	91781886	91781887	rs140329067
				chr3	192358286	192358287	rs567448209													chr19	1174601	1174602	rs873074
				chr16	82662626	82662627	rs78563223													chr19	7722803	7722804	rs557613472
				chr9	97818939	97818940	rs575457802													chr10	70861975	70861976	rs2805915
				chr22	26153426	26153427	rs542411566													chr19	17960992	17960993	rs114826387
				chr1	57148631	57148632	rs552014300													chr11	72429242	72429243	rs572461229
				chr3	156819987	156819988	rs12495290													chr2	69036839	69036840	rs535383213
				chr5	65919404	65919405	rs56116375													chr2	136897755	136897756	rs566937388
				chr10	91277504	91277505	rs371660297													chr19	17667500	17667501	rs530519997
				chr5	1124673	1124674	rs192391600													chr16	50701779	50701780	rs570207315
				chr4	95442401	95442402	rs567921372													chr2	137139913	137139914	rs545635160
				chr13	76335294	76335295	rs573859947													chr16	57029354	57029355	rs289734
				chr14	73361329	73361330	rs528417218													chr3	32454573	32454574	rs191918015
				chr18	3193567	3193568	rs548002179													chr2	182331589	182331590	rs188915542
				chr17	74685781	74685782	rs536087752													chr7	104624648	104624649	rs114934340
				chr10	123894003	123894004	rs74158803													chr12	6901965	6901966	rs117035666
				chr13	76365860	76365861	rs561409548													chr18	2655381	2655382	rs560115734
				chr4	186602642	186602643	rs374248247													chr3	47007475	47007476	rs540103562
				chr4	124940572	124940573	rs183512710													chr9	130535802	130535803	rs57550595
				chr7	23338859	23338860	rs539093121													chr22	50627583	50627584	rs139299347
				chr1	60381636	60381637	rs537207272													chr8	21768764	21768765	rs59181113
				chr2	169381753	169381754	rs73020568													chr8	27205866	27205867	rs112075730
				chr22	35990632	35990633	rs568066118													chr4	185329095	185329096	rs531068533
				chr5	66124225	66124226	rs26382													chr5	156569695	156569696	rs139456430
				chr9	14246834	14246835	rs538703573													chr19	1026313	1026314	rs140606971
				chr6	16277715	16277716	rs527572764													chr16	28206856	28206857	rs150308173
				chr7	128388010	128388011	rs371452755													chr14	52782421	52782422	rs553656385
				chr11	126306493	126306494	rs369720846													chr3	38181656	38181657	rs372282062
				chr2	40553127	40553128	rs558141268													chr21	46339002	46339003	rs560234143
				chr2	237155640	237155641	rs192732154													chr20	42285865	42285866	rs536618635
				chr4	156588769	156588770	rs527409101													chr1	9747137	9747138	rs533682621
				chr3	28284496	28284497	rs541296869													chr16	50699649	50699650	rs191166581
				chr15	42747265	42747266	rs540778420													chr22	44588795	44588796	rs932380
				chr12	121124062	121124063	rs11065211													chr5	169729007	169729008	rs549654716
				chr4	106377144	106377145	rs543793119													chr10	73504756	73504757	rs568581825
				chr13	32785343	32785344	rs553810466													chr2	202057059	202057060	rs375897674
				chr9	614008	614009	rs183167268													chr6	24940278	24940279	rs7742242
				chr8	25834876	25834877	rs534572924													chr4	185352890	185352891	rs553430906
				chr18	56299462	56299463	rs114869835													chr17	76382178	76382179	rs62080360
				chr6	5501384	5501385	rs570040664													chr12	89748490	89748491	rs117139441
				chr5	148656826	148656827	rs17109884													chr19	41852927	41852928	rs561093512
				chr5	16455103	16455104	rs547184065													chr5	169068356	169068357	rs10475918
				chr8	125353082	125353083	rs149311704													chr4	154442486	154442487	rs550530380
				chr8	134419211	134419212	rs147834828													chr10	73515871	73515872	rs142550238
				chr18	13678951	13678952	rs113439726													chr1	167627192	167627193	rs545702378
				chr8	125213609	125213610	rs188528828													chr9	95826960	95826961	rs142254560
				chr22	43112817	43112818	rs1883991													chr4	84138674	84138675	rs144736880
				chr20	42814358	42814359	rs142035590													chr19	10445605	10445606	rs111617519
				chr2	169402546	169402547	rs570007352													chr12	111128041	111128042	rs78743836
				chr8	17936957	17936958	rs1024361													chr6	26195653	26195654	rs562403553
				chr13	75957036	75957037	rs555020480													chr19	54883336	54883337	rs139701418
				chr7	47980073	47980074	rs527892456													chr5	39200623	39200624	rs144224789
				chr3	196006500	196006501	rs7636149													chr14	105530005	105530006	rs182064838
				chr1	85264290	85264291	rs543335403													chr7	50421159	50421160	rs554925810
				chr7	56040227	56040228	rs182035288													chr7	104625174	104625175	rs565749112
				chr15	86170290	86170291	rs559609811													chr1	11808682	11808683	rs17875952
				chr11	63933546	63933547	rs571322147													chr6	167366502	167366503	rs150227642
				chr2	179728593	179728594	rs139777380													chr1	167605518	167605519	rs140825142
				chr6	164569293	164569294	rs74774082													chr17	73368219	73368220	rs554376534
				chr10	92742619	92742620	rs530562605													chr14	88471561	88471562	rs10139328
				chr10	123899709	123899710	rs528908006													chr11	48051587	48051588	rs556870989
				chr3	25628434	25628435	rs79443185													chr7	36718489	36718490	rs569578605
				chr4	186625001	186625002	rs141564044													chr17	72461672	72461673	rs532251698
				chr12	120729449	120729450	rs567857465													chr3	53197639	53197640	rs11924565
				chr5	156011795	156011796	rs551826360													chr9	117129534	117129535	rs16928475
				chr12	124004989	124004990	rs9697543													chr17	16323097	16323098	rs149702467
				chr5	145453521	145453522	rs7707229													chr3	14460588	14460589	rs568220736
				chr2	101725492	101725493	rs534811080													chr17	43303877	43303878	rs182548365
				chr2	27294183	27294184	rs538930118													chr16	74735560	74735561	rs182037660
				chr10	121417113	121417114	rs537528749													chr5	1493791	1493792	rs147078192
				chr13	50665765	50665766	rs183885985													chr7	44085131	44085132	rs537259883
				chr11	6704555	6704556	rs571461402													chr6	42016447	42016448	rs376708892
				chr2	179640549	179640550	rs189149543													chr4	154409607	154409608	rs536678501
				chr1	113499756	113499757	rs563598044													chr14	93121436	93121437	rs187682390
				chr11	16866141	16866142	rs139289076													chr10	45917483	45917484	rs540462966
				chr15	71927122	71927123	rs2279787													chr6	2840996	2840997	rs538820515
				chr9	71596333	71596334	rs529155803													chr6	32633637	32633638	rs281861363
				chr9	92218708	92218709	rs1329732													chr14	92985905	92985906	rs58283858
				chr10	81917383	81917384	rs529536583													chr21	45579219	45579220	rs17004634
				chr9	107538745	107538746	rs541600887													chr6	167362238	167362239	rs143351083
				chr6	34725168	34725169	rs546159039													chr11	67050954	67050955	rs534525011
				chr2	169496354	169496355	rs574915413													chr2	113934173	113934174	rs13420063
				chr6	17981811	17981812	rs547796599													chr20	43615077	43615078	rs140443029
				chr2	40635848	40635849	rs546507127													chr14	93006952	93006953	rs535471004
				chr11	66205832	66205833	rs574468678													chr6	29855977	29855978	rs7768484
				chr9	95951831	95951832	rs552455355													chr11	67041869	67041870	rs543551496
				chr8	67036746	67036747	rs554744771													chr1	40538552	40538553	rs541961703
				chr12	112384181	112384182	rs115959434													chr1	26607938	26607939	rs573668015
				chr5	79091912	79091913	rs538526748													chr9	92036036	92036037	rs183446915
				chr1	170114231	170114232	rs530682799													chr3	46403467	46403468	rs3092959
				chr11	22746640	22746641	rs543101069													chr3	183273142	183273143	rs200520063
				chr1	216734305	216734306	rs529984107													chr11	67059543	67059544	rs552535003
				chr4	3468916	3468917	rs576427670													chr11	117880982	117880983	rs139642376
				chr16	4525988	4525989	rs190687855													chr4	1724788	1724789	rs62285103
				chr18	25557738	25557739	rs554250149													chr6	137551417	137551418	rs188852063
				chr10	121425160	121425161	rs540454410													chr12	123921837	123921838	rs543402629
				chr3	123137331	123137332	rs552459992													chr19	41855945	41855946	rs541721706
				chr8	11538101	11538102	rs558415063													chr12	122066733	122066734	rs530712326
				chr14	105940470	105940471	rs587635669													chr7	149468355	149468356	rs181658247
				chr18	71815804	71815805	rs575993164													chr7	150412743	150412744	rs138868993
				chr19	16567149	16567150	rs181847036													chr5	131825232	131825233	rs112717490
				chr5	66261840	66261841	rs73768759													chr17	8124586	8124587	rs572101813
				chr12	110744858	110744859	rs375903312													chr2	233944785	233944786	rs530002177
				chr9	71557340	71557341	rs3829061													chr14	93077479	93077480	rs117740395
				chr1	198234857	198234858	rs116584718													chr14	93138040	93138041	rs7150931
				chr12	50511265	50511266	rs550968630													chr19	41854785	41854786	rs539360862
				chr15	73667812	73667813	rs144614133													chr6	31464431	31464432	rs567575004
				chr2	33747891	33747892	rs572843718													chr7	43691543	43691544	rs548046198
				chr2	128414232	128414233	rs189188754													chr1	40859749	40859750	rs189606742
				chr5	167370068	167370069	rs563140930													chr4	2792761	2792762	rs1263448
				chr8	131557205	131557206	rs188102210													chr1	9744392	9744393	rs137876692
				chr10	116388165	116388166	rs141492519													chr11	47413084	47413085	rs111698821
				chr1	116306996	116306997	rs144043547													chr7	106503397	106503398	rs12705393
				chr10	78189227	78189228	rs151084830													chr16	57079442	57079443	rs191242097
				chr3	179373544	179373545	rs148839485													chr2	69031886	69031887	rs551822736
				chr10	116386503	116386504	rs144025736													chr15	40595748	40595749	rs146972280
				chr10	123804774	123804775	rs569664081													chr6	31326054	31326055	rs9266269
				chr4	156616620	156616621	rs7688323													chr19	7703391	7703392	rs189537856
				chr2	40532597	40532598	rs151070388													chr21	34676178	34676179	rs533702471
				chr2	207317804	207317805	rs72933216													chr5	40437652	40437653	rs556911769
				chr3	140797026	140797027	rs530940968													chr2	242784901	242784902	rs568884717
				chr3	25540662	25540663	rs114214803													chr19	8622888	8622889	rs74436475
				chr19	49657929	49657930	rs192949298													chr2	234071415	234071416	rs111221549
				chr2	134924931	134924932	rs113392744													chr17	43321673	43321674	rs28597710
				chr12	3318127	3318128	rs149834003													chr5	169078401	169078402	rs764146
				chr9	34995506	34995507	rs143311734													chr17	73384031	73384032	rs370793889
				chr7	116504027	116504028	rs552897937													chr9	92113987	92113988	rs182323246
				chr5	173340786	173340787	rs142139920													chr1	26877430	26877431	rs560227749
				chr4	152724581	152724582	rs543612498													chr11	3856667	3856668	rs1451724
				chr1	46382440	46382441	rs61102033													chr1	151132888	151132889	rs192153309
				chr1	237390390	237390391	rs144328515													chr6	31461667	31461668	rs530943249
				chr2	101513314	101513315	rs552774236													chr14	35326401	35326402	rs537698211
				chr3	124764241	124764242	rs191553289													chr19	36231214	36231215	rs535163297
				chr10	115824269	115824270	rs61335308													chr5	131753099	131753100	rs569445056
				chr22	19420402	19420403	rs540673413													chr17	78239691	78239692	rs138069704
				chr9	115143109	115143110	rs187349361													chr9	92072349	92072350	rs145662082
				chr8	124663664	124663665	rs557013759													chr5	50041535	50041536	rs571637056
				chr8	22252899	22252900	rs77220867													chr1	167596954	167596955	rs184110558
				chr5	157002493	157002494	rs572080753													chr21	46963976	46963977	rs181050904
				chr5	137035273	137035274	rs116316565													chr1	198658895	198658896	rs548129027
				chr10	18772880	18772881	rs537238993													chr6	31461300	31461301	rs577153158
				chr1	116295692	116295693	rs530516853													chr12	105035808	105035809	rs181246684
				chr15	92685415	92685416	rs371860585													chr17	43302426	43302427	rs529611468
				chr8	143858174	143858175	rs184320897													chr2	182321295	182321296	rs372788502
				chr9	38019805	38019806	rs138747437													chr4	174254834	174254835	rs112375222
				chr12	29533926	29533927	rs529338385													chr9	95891069	95891070	rs569587562
				chr1	236896920	236896921	rs61831766													chr21	46312300	46312301	rs182759663
				chr3	167750293	167750294	rs376594036													chr9	95790062	95790063	rs12682842
				chr2	179387945	179387946	rs560539180													chr15	80261596	80261597	rs113546151
				chr3	42200888	42200889	rs558533878													chr5	171554365	171554366	rs116472560
				chr1	193150453	193150454	rs576603378													chr2	175458263	175458264	rs551612175
				chr15	92346025	92346026	rs556266286													chr14	50439503	50439504	rs17121925
				chr5	175091442	175091443	rs73803001													chr5	39210916	39210917	rs553777699
				chr8	145157496	145157497	rs569936293													chr5	100226265	100226266	rs117049264
				chr18	32668486	32668487	rs147325401													chr17	78193677	78193678	rs112554619
				chr4	84538774	84538775	rs562140425													chr12	109011201	109011202	rs200904239
				chr17	18085747	18085748	rs571385470													chr19	35660247	35660248	rs540079906
				chr14	45604358	45604359	rs528338119													chr17	4616145	4616146	rs535405624
				chr3	8777147	8777148	rs73021987													chr2	68968917	68968918	rs181296250
				chr1	237219893	237219894	rs34906638													chr12	123914827	123914828	rs111923194
				chr3	188040998	188040999	rs183309553													chr16	57067228	57067229	rs192367441
				chr3	140834002	140834003	rs540631919													chr19	13212510	13212511	rs570198763
				chr5	113526732	113526733	rs540124466													chr17	76378412	76378413	rs28632046
				chr16	58426702	58426703	rs13334093													chr11	5705404	5705405	rs570404756
				chr22	26160377	26160378	rs145519131													chr16	57102980	57102981	rs531688291
				chr8	52413657	52413658	rs144896274													chr1	111416513	111416514	rs543029731
				chr14	34402906	34402907	rs549817638													chr11	71752077	71752078	rs577779147
				chr4	123706468	123706469	rs535072170													chr19	35647529	35647530	rs186530091
				chr10	93412778	93412779	rs542842951													chr9	140170417	140170418	rs573324960
				chr3	119041408	119041409	rs76801824													chr7	45015598	45015599	rs549712102
				chr16	77755675	77755676	rs186925371													chr15	40594844	40594845	rs72731487
				chr19	35626323	35626324	rs151207507													chr9	92070685	92070686	rs149349340
				chr8	58908429	58908430	rs150480182													chr6	31326098	31326099	rs114734598
				chr3	16938165	16938166	rs530992871													chr11	67059642	67059643	rs78822964
				chr4	174590395	174590396	rs74759974													chr3	47020012	47020013	rs376476416
				chr11	34366971	34366972	rs138842883													chr1	26616607	26616608	rs567670426
				chr3	167579653	167579654	rs556818692													chr7	50428033	50428034	rs6592967
				chr4	100577196	100577197	rs563219722													chr6	41692162	41692163	rs543048702
				chr17	47768156	47768157	rs569990709													chr15	45009661	45009662	rs138183864
				chr12	32982371	32982372	rs571515880													chr10	26772430	26772431	rs11015130
				chr3	52236579	52236580	rs145553963													chr4	2839781	2839782	rs538646870
				chr9	139620992	139620993	rs574105061													chr1	26607925	26607926	rs544375109
				chr9	95969030	95969031	rs557368324													chr15	65169414	65169415	rs529115393
				chr2	169493236	169493237	rs563282206													chr16	84631273	84631274	rs140319944
				chr18	34081175	34081176	rs546306507													chr14	75981624	75981625	rs529058872
				chr3	47999334	47999335	rs550853706													chr7	106510689	106510690	rs565287940
				chr1	100654231	100654232	rs555327269													chr22	24037399	24037400	rs142462038
				chr16	29271654	29271655	rs3851765													chr9	92020496	92020497	rs529610281
				chr9	100280545	100280546	rs181306610													chr11	1899137	1899138	rs77054545
				chr4	95373154	95373155	rs564275644													chr3	14447268	14447269	rs150977619
				chr2	174018125	174018126	rs551045300													chr1	1712266	1712267	rs569328272
				chr17	55911996	55911997	rs2586031													chr10	70860581	70860582	rs566147832
				chr6	13095237	13095238	rs574248634													chr1	206646310	206646311	rs2274902
				chr9	116346486	116346487	rs140807508													chr16	28200304	28200305	rs61362332
				chr6	139611102	139611103	rs536126136													chr2	175467255	175467256	rs74459243
				chr19	8455924	8455925	rs576433131													chr16	30104511	30104512	rs548923595
				chr9	95948977	95948978	rs75276591													chr1	198619758	198619759	rs1326271
				chr14	35179100	35179101	rs572925372													chr8	38793542	38793543	rs558572929
				chr2	101724092	101724093	rs548753591													chr1	159889231	159889232	rs571004306
				chr16	31120591	31120592	rs556342982													chr7	50415975	50415976	rs568690312
				chr3	158290065	158290066	rs541868275													chr15	40596213	40596214	rs534340210
				chr1	120178032	120178033	rs138409785													chr16	84635081	84635082	rs552699492
				chr3	64671469	64671470	rs572690119													chr5	138859722	138859723	rs542984020
				chr10	33623067	33623068	rs533860559													chr1	167523125	167523126	rs576054901
				chr6	46407736	46407737	rs4714933													chr5	169703876	169703877	rs533579027
				chr7	115956498	115956499	rs78424880													chr7	139468725	139468726	rs547372222
				chr15	42216628	42216629	rs550858343													chr5	171569079	171569080	rs80064209
				chr9	134145987	134145988	rs531630053													chr19	14886962	14886963	rs116783481
				chr1	156183413	156183414	rs148273075													chr4	8208707	8208708	rs544533591
				chr1	198143909	198143910	rs541294979													chr1	31222025	31222026	rs150147226
				chr1	206846905	206846906	rs567841282													chr1	209936134	209936135	rs547951975
				chr8	131617704	131617705	rs76479114													chr11	67805586	67805587	rs538924043
				chr22	24115991	24115992	rs571141450													chr8	131005414	131005415	rs183718126
				chr10	61899493	61899494	rs541192124													chr2	234071861	234071862	rs567146535
				chr18	3247934	3247935	rs536116724													chr20	35274534	35274535	rs542812989
				chr20	36791728	36791729	rs557939019													chr8	56832195	56832196	rs184814235
				chr10	112410973	112410974	rs563460948													chr1	26640429	26640430	rs553043337
				chr20	62133080	62133081	rs79025166													chr2	74692238	74692239	rs571107984
				chr3	179322281	179322282	rs567722437													chr21	46897520	46897521	rs568879436
				chr3	178254860	178254861	rs149667784													chr12	105034054	105034055	rs182294648
				chr3	52571895	52571896	rs556738910													chr11	47409512	47409513	rs527927332
				chr17	45296953	45296954	rs527706758													chr9	117137151	117137152	rs548847126
				chr2	40708044	40708045	rs115919730													chr7	73632228	73632229	rs76644970
				chr4	186521479	186521480	rs564534847													chr1	161029338	161029339	rs572175773
				chr10	88492889	88492890	rs549608193													chr20	56205200	56205201	rs189524400
				chr2	201935725	201935726	rs570757903													chr17	73240400	73240401	rs572113863
				chr1	201352588	201352589	rs569284537													chr11	3856183	3856184	rs138148091
				chr17	7119459	7119460	rs143971575													chr11	1911614	1911615	rs141217271
				chr10	3138275	3138276	rs533133619													chr12	66629568	66629569	rs11176094
				chr2	179916246	179916247	rs368088252													chr19	42056276	42056277	rs536914701
				chr8	11600293	11600294	rs188734845													chr1	192131280	192131281	rs557202377
				chr2	201992700	201992701	rs192278917													chr6	24921332	24921333	rs116178673
				chr2	103377230	103377231	rs556241700													chr2	68992977	68992978	rs563306506
				chr13	28982573	28982574	rs549513031													chr2	202099600	202099601	rs561522380
				chr7	149320566	149320567	rs553196431													chr19	17956329	17956330	rs531203712
				chr3	66537475	66537476	rs539672060													chr2	182324776	182324777	rs529070452
				chr3	138076205	138076206	rs1201763													chr1	113162481	113162482	rs113823236
				chr1	228397809	228397810	rs72757829													chr12	32050804	32050805	rs545058743
				chr8	17497502	17497503	rs541244092													chr17	62009835	62009836	rs75685416
				chr10	112522897	112522898	rs534768472													chr17	62223343	62223344	rs550265688
				chr13	24463701	24463702	rs574214395													chr19	39819538	39819539	rs548169517
				chr10	127511842	127511843	rs544306957													chr17	3863759	3863760	rs577561947
				chr9	14028587	14028588	rs114089078													chr21	34754843	34754844	rs568588654
				chr5	14865589	14865590	rs117810086													chr14	91795094	91795095	rs530787041
				chr9	33263573	33263574	rs965392													chr19	14513547	14513548	rs199578879
				chr12	60008486	60008487	rs185981266													chr4	106065018	106065019	rs546821795
				chr3	135741372	135741373	rs570001668													chr13	46736076	46736077	rs7986930
				chr2	105985012	105985013	rs535956154													chr7	38357322	38357323	rs11765884
				chr4	174445870	174445871	rs532109299													chr20	47333677	47333678	rs541485976
				chr12	120977797	120977798	rs1167722													chr17	54985098	54985099	rs543574899
				chr10	112424949	112424950	rs190868537													chr12	105043397	105043398	rs541399415
				chr2	40705999	40706000	rs111567301													chr1	9738757	9738758	rs534980795
				chr8	17473283	17473284	rs182367870													chr11	118084592	118084593	rs532532610
				chr15	92366737	92366738	rs28696867													chr19	14512670	14512671	rs117430893
				chr10	123941901	123941902	rs186630546													chr19	50017190	50017191	rs11551281
				chr10	18714259	18714260	rs577727700													chr7	139422975	139422976	rs10231650
				chr12	32978300	32978301	rs140734362													chr1	160682263	160682264	rs568701556
				chr13	29538597	29538598	rs545898339													chr1	160673647	160673648	rs191105169
				chr11	1970094	1970095	rs542083242													chr21	34585159	34585160	rs547023628
				chr6	13617087	13617088	rs545308297													chr1	175160519	175160520	rs78467020
				chr3	39231523	39231524	rs148256327													chr19	54886076	54886077	rs527912701
				chr5	167363382	167363383	rs10065576													chr8	56906644	56906645	rs56050111
				chr15	85880774	85880775	rs188447917													chr5	156568056	156568057	rs536547286
				chr19	55972672	55972673	rs545315153													chr17	76130373	76130374	rs534959850
				chr9	591561	591562	rs16920639													chr14	105529803	105529804	rs542766176
				chr10	116315073	116315074	rs184065089													chr15	75494157	75494158	rs557299344
				chr18	19778248	19778249	rs534633150													chr1	175158541	175158542	rs141560694
				chr1	167651580	167651581	rs192454443													chr20	47440929	47440930	rs145654414
				chr17	37214086	37214087	rs559410835													chr6	31166913	31166914	rs569229580
				chr1	167062060	167062061	rs74441877													chr1	159891356	159891357	rs546342370
				chr15	49913122	49913123	rs559330901													chr1	27160376	27160377	rs546107372
				chr6	111280872	111280873	rs12663013													chr1	28206646	28206647	rs566829830
				chr8	134419026	134419027	rs547519023													chr7	50428457	50428458	rs532977609
				chr13	30056759	30056760	rs138640375													chr4	2839251	2839252	rs531805599
				chr2	159975467	159975468	rs564762557													chr11	73088063	73088064	rs114956750
				chr16	23606579	23606580	rs561483999													chr22	37617819	37617820	rs534844715
				chr13	32836841	32836842	rs374620820													chr11	67050876	67050877	rs563063880
				chr3	183736462	183736463	rs138380670													chr17	29636074	29636075	rs147556135
				chr2	106106382	106106383	rs60441018													chr19	51634767	51634768	rs577003335
				chr1	236915560	236915561	rs529806502													chr2	69025786	69025787	rs557585172
				chr15	35091011	35091012	rs551690370													chr2	202104806	202104807	rs551986565
				chr3	188065616	188065617	rs561617950													chr9	134140536	134140537	rs145445241
				chr7	35456035	35456036	rs573419008													chr1	167621963	167621964	rs141654714
				chr14	78348113	78348114	rs185326419													chr5	76153072	76153073	rs144877688
				chr12	54053556	54053557	rs78316944													chr1	161189489	161189490	rs143465571
				chr5	149975227	149975228	rs187800892													chr7	50346133	50346134	rs7781977
				chr5	130501188	130501189	rs150272187													chr5	40841374	40841375	rs553058971
				chr10	71119076	71119077	rs551561868													chr8	134105322	134105323	rs188763247
				chr13	76362973	76362974	rs566675087													chr8	27213490	27213491	rs573907414
				chr3	38618393	38618394	rs41313655													chr8	145060028	145060029	rs529752972
				chr14	55121756	55121757	rs574053317													chr19	39822344	39822345	rs190888171
				chr10	88445526	88445527	rs114669758													chr16	57071072	57071073	rs199475984
				chr6	140297231	140297232	rs73569540													chr1	40855709	40855710	rs191629619
				chr6	134373698	134373699	rs534130693													chr16	30487461	30487462	rs529230381
				chr19	17414785	17414786	rs34139410													chr1	15756358	15756359	rs564019064
				chr9	14201866	14201867	rs189259336													chr21	46328995	46328996	rs190788449
				chr2	40783346	40783347	rs116723561													chr1	9750364	9750365	rs547529538
				chr3	48635548	48635549	rs138938138													chr9	92080038	92080039	rs565699130
				chr2	173970256	173970257	rs193000672													chr4	8208081	8208082	rs186048495
				chr11	6702621	6702622	rs539918469													chr8	56848946	56848947	rs375628388
				chr9	95955271	95955272	rs541278762													chr8	56812474	56812475	rs565957682
				chr1	55012608	55012609	rs548793622													chr11	47410336	47410337	rs570362342
				chr10	72085523	72085524	rs139678112													chr1	160676023	160676024	rs139193864
				chr22	19385037	19385038	rs12158879													chr22	37704622	37704623	rs573984986
				chr16	75603247	75603248	rs557857334													chr12	105045052	105045053	rs182806550
				chr19	12911923	12911924	rs574449907													chr2	158299162	158299163	rs544627978
				chr5	85915424	85915425	rs140431066													chr8	27193930	27193931	rs4317530
				chr3	188046686	188046687	rs187600827													chr7	139469077	139469078	rs563615148
				chr9	128651480	128651481	rs73667279													chr2	68592549	68592550	rs187870923
				chr10	123761428	123761429	rs141623830													chr11	104838525	104838526	rs144149738
				chr19	1604850	1604851	rs571389375													chr11	65406540	65406541	rs542342157
				chr20	62586967	62586968	rs138504748													chr1	31234768	31234769	rs188102186
				chr10	89925854	89925855	rs188132867													chr11	73684818	73684819	rs150108745
				chr1	1342393	1342394	rs11548045													chr2	68590496	68590497	rs576047673
				chr3	135747280	135747281	rs181140262													chr1	9738463	9738464	rs550315068
				chr1	10004176	10004177	rs537969444													chr16	88766300	88766301	rs529364871
				chr1	214163412	214163413	rs553950838													chr4	185306842	185306843	rs530497567
				chr12	57113844	57113845	rs11834498													chr6	25004322	25004323	rs532276057
				chr2	33703974	33703975	rs555162442													chr20	47368096	47368097	rs556838194
				chr22	35996297	35996298	rs5750125													chr2	175453868	175453869	rs537518381
				chr1	167648809	167648810	rs144985814													chr10	73534819	73534820	rs12569990
				chr10	121030025	121030026	rs536648295													chr1	161187073	161187074	rs11265566
				chr5	175105510	175105511	rs184433309													chr20	43600467	43600468	rs543547915
				chr2	187457731	187457732	rs186075342													chr5	171543596	171543597	rs182179129
				chr20	19765879	19765880	rs561876751													chr3	47016230	47016231	rs547375153
				chr14	94443002	94443003	rs573252750													chr17	8820302	8820303	rs559116489
				chr5	66388715	66388716	rs2548590													chr1	1707963	1707964	rs531635164
				chr10	62049644	62049645	rs528337395													chr7	139418996	139418997	rs147028383
				chr15	63265394	63265395	rs4238368													chr8	134083592	134083593	rs28445135
				chr17	901274	901275	rs143053076													chr16	57058973	57058974	rs11644125
				chr8	52577820	52577821	rs182722914													chr6	106544652	106544653	rs562098684
				chr8	145159413	145159414	rs552537225													chr3	196379905	196379906	rs9848767
				chr4	23879771	23879772	rs76107259													chr12	105088729	105088730	rs578208056
				chr5	219502	219503	rs570871194													chr2	137140621	137140622	rs187111989
				chr1	205771379	205771380	rs568605741													chr20	47439659	47439660	rs532739972
				chr1	216959217	216959218	rs549165798													chr15	80261459	80261460	rs371735929
				chr7	151326465	151326466	rs556559693													chr4	2811472	2811473	rs138153333
				chr3	25491391	25491392	rs564399663													chr1	12257738	12257739	rs190896323
				chr13	31816640	31816641	rs570913721													chr2	136891526	136891527	rs550879934
				chr1	113500946	113500947	rs114357382													chr11	48029957	48029958	rs571430819
				chr8	134563812	134563813	rs147893008													chr5	39218699	39218700	rs114018466
				chr16	2011501	2011502	rs554509420													chr10	135078251	135078252	rs190842219
				chr19	10362785	10362786	rs559555218													chr18	12840304	12840305	rs142374238
				chr2	3523638	3523639	rs151184102													chr20	47404920	47404921	rs557354651
				chr3	167750723	167750724	rs558709892													chr8	134063616	134063617	rs527593945
				chr2	169498985	169498986	rs6433082													chr8	134080057	134080058	rs2981293
				chr4	53579678	53579679	rs185357343													chr2	69001987	69001988	rs552696556
				chr10	18630733	18630734	rs188907024													chr15	77306722	77306723	rs550702537
				chr22	34263735	34263736	rs562646466													chr13	46774639	46774640	rs566312063
				chr12	33049283	33049284	rs537127376													chr2	158324873	158324874	rs372900659
				chr15	63266149	63266150	rs572559846													chr4	185366369	185366370	rs111450965
				chr17	74704303	74704304	rs189853973													chr6	31320568	31320569	rs200535118
				chr6	76193842	76193843	rs148214002													chr1	26606886	26606887	rs116774094
				chr2	179671889	179671890	rs190364661													chr12	110886585	110886586	rs551586294
				chr3	42076476	42076477	rs181446363													chr12	6899294	6899295	rs568500886
				chr3	16951954	16951955	rs551271309													chr1	26953747	26953748	rs58534325
				chr13	76043601	76043602	rs187016225													chr6	31236167	31236168	rs111590662
				chr22	36011540	36011541	rs45576932													chr8	134087037	134087038	rs2739157
				chr2	106135765	106135766	rs191638136													chr8	142171682	142171683	rs554382920
				chr12	19294253	19294254	rs147741593													chr1	26606799	26606800	rs569423913
				chr14	34385969	34385970	rs148821729													chr7	99956685	99956686	rs570830442
				chr22	44442648	44442649	rs529825364													chr22	37628800	37628801	rs540493148
				chr3	135969662	135969663	rs142190408													chr17	73312188	73312189	rs527437603
				chr2	64098857	64098858	rs544890179													chr5	176729986	176729987	rs201815375
				chr4	174590627	174590628	rs181841786													chr2	69002374	69002375	rs200584327
				chr1	113497967	113497968	rs535502749													chr19	35492549	35492550	rs575100116
				chr22	34176025	34176026	rs571833301													chr1	11791449	11791450	rs191706548
				chr7	31986124	31986125	rs534471778													chr1	209931690	209931691	rs578231448
				chr2	173952992	173952993	rs534733755													chr22	44578653	44578654	rs561944835
				chr4	84456408	84456409	rs9992543													chr15	77279798	77279799	rs559719413
				chr12	57040106	57040107	rs74091637													chr1	47078507	47078508	rs78543491
				chr4	140588388	140588389	rs143120492													chr4	185307764	185307765	rs368397742
				chr2	40727407	40727408	rs533969719													chr2	68597936	68597937	rs528122615
				chr5	66181684	66181685	rs6870159													chr14	78072849	78072850	rs145707094
				chr4	122318414	122318415	rs184134303													chr8	131012761	131012762	rs147000347
				chr9	14433825	14433826	rs546565266													chr2	233935399	233935400	rs568114907
				chr4	156457195	156457196	rs533227395													chr16	81865674	81865675	rs557320430
				chr1	93646514	93646515	rs575771018													chr15	77294087	77294088	rs188467602
				chr1	237249577	237249578	rs535376437													chr5	171578845	171578846	rs568461821
				chr13	30019229	30019230	rs533634646													chr2	69028818	69028819	rs189352185
				chr4	169425464	169425465	rs547295244													chr20	1448830	1448831	rs182218088
				chr6	122332727	122332728	rs536395706													chr1	27941781	27941782	rs190609260
				chr10	78188109	78188110	rs535114001													chr20	56204750	56204751	rs541619706
				chr14	55186043	55186044	rs554860051													chr10	135074650	135074651	rs192655286
				chr15	73668899	73668900	rs147286113													chr17	74486084	74486085	rs143145669
				chr8	11592059	11592060	rs142005583													chr3	158519857	158519858	rs558360144
				chr8	126285913	126285914	rs189698530													chr8	56804439	56804440	rs181776023
				chr1	117663050	117663051	rs529503361													chr19	48757831	48757832	rs148725595
				chr11	119226767	119226768	rs553328386													chr17	80407454	80407455	rs568275910
				chr14	23891239	23891240	rs483352965													chr1	15739222	15739223	rs562223563
				chr1	226494515	226494516	rs182079338													chr20	47349026	47349027	rs79635386
				chr6	44214357	44214358	rs34282740													chr22	37704289	37704290	rs115840487
				chr3	187992332	187992333	rs189260075													chr16	29673514	29673515	rs190836057
				chr20	2644771	2644772	rs574357256													chr7	106507407	106507408	rs544184620
				chr21	46130429	46130430	rs372485277													chr12	104873927	104873928	rs143692026
				chr7	101525335	101525336	rs574488415													chr12	57881862	57881863	rs572679166
				chr3	187898072	187898073	rs372541134													chr5	171600449	171600450	rs545079777
				chr10	71077585	71077586	rs143647700													chr13	46748487	46748488	rs66984216
				chr19	16573015	16573016	rs542881122													chr12	104894467	104894468	rs375111065
				chr5	41454508	41454509	rs191960760													chr19	54887075	54887076	rs60231358
				chr3	38628562	38628563	rs78559364													chr11	60719391	60719392	rs528425727
				chr1	116298002	116298003	rs150338006													chr9	117150865	117150866	rs182945358
				chr20	42759710	42759711	rs553058089													chr1	26866490	26866491	rs551667557
				chr4	8323627	8323628	rs73799106													chr1	209939355	209939356	rs559144086
				chr1	206879960	206879961	rs550607987													chr6	26364750	26364751	rs186402929
				chr3	119394724	119394725	rs552482253													chr6	30455587	30455588	rs564361876
				chr1	232754196	232754197	rs550100741													chr22	38036457	38036458	rs533705637
				chr10	88427943	88427944	rs560430116													chr11	72504126	72504127	rs186008232
				chr1	40137753	40137754	rs2871601													chr13	31312080	31312081	rs564023365
				chr3	135861749	135861750	rs568345693													chr17	73383912	73383913	rs1108355
				chr3	159582361	159582362	rs544628080													chr6	32819750	32819751	rs77227620
				chr18	25737666	25737667	rs183764487													chr2	182259378	182259379	rs577116720
				chr12	3231348	3231349	rs1266516													chr6	24950869	24950870	rs376717737
				chr19	55662829	55662830	rs116011274													chr14	52783620	52783621	rs540008907
				chr11	19219260	19219261	rs148641999													chr11	48076624	48076625	rs185182439
				chr13	24152793	24152794	rs191522463													chr12	105024023	105024024	rs533278972
				chr6	13029620	13029621	rs564199918													chr1	85040636	85040637	rs190717547
				chr7	157133152	157133153	rs563652541													chr1	26642401	26642402	rs532202324
				chr14	23888172	23888173	rs553746089													chr9	130536151	130536152	rs553764396
				chr14	55094801	55094802	rs558257796													chr6	30464606	30464607	rs530526546
				chr8	101444695	101444696	rs536353067													chr1	24239953	24239954	rs536575596
				chr4	75897419	75897420	rs78557116													chr6	108144563	108144564	rs553908375
				chr3	12851940	12851941	rs186013932													chr20	5585051	5585052	rs76150038
				chr6	13077072	13077073	rs115851711													chr16	9054157	9054158	rs142952736
				chr3	57937821	57937822	rs185091349													chr21	34610295	34610296	rs138252103
				chr12	19318307	19318308	rs547152667													chr14	93015802	93015803	rs549967944
				chr20	25233776	25233777	rs557575142													chr15	44975255	44975256	rs568473812
				chr9	608621	608622	rs2804309													chr1	175161780	175161781	rs530464633
				chr6	137539204	137539205	rs186044017													chr9	92091235	92091236	rs557024364
				chr15	71300717	71300718	rs78980415													chr19	35504859	35504860	rs191467953
				chr10	116369865	116369866	rs58243272													chr20	47400796	47400797	rs553008186
				chr20	13766515	13766516	rs184932903													chr19	42056263	42056264	rs192312557
				chr2	40352379	40352380	rs538560332													chr4	2799924	2799925	rs539760067
				chr9	71322046	71322047	rs74385234													chr10	73521760	73521761	rs140045464
				chr7	150666694	150666695	rs569091515													chr12	105085289	105085290	rs145050930
				chr5	16470888	16470889	rs568518021													chr22	50625799	50625800	rs738338
				chr3	12705566	12705567	rs568323726													chr6	36975123	36975124	rs9470452
				chr9	97779620	97779621	rs139791187													chr8	56804956	56804957	rs549559979
				chr8	17498064	17498065	rs6586614													chr6	31321419	31321420	rs561421846
				chr8	25903767	25903768	rs1077671													chr16	21659795	21659796	rs115914423
				chr6	140365055	140365056	rs560542302													chr9	77723949	77723950	rs528681024
				chr10	71081012	71081013	rs535006913													chr5	171534696	171534697	rs140148895
				chr5	41505688	41505689	rs676328													chr21	34575283	34575284	rs115575839
				chr3	167587628	167587629	rs4643710													chr21	34633508	34633509	rs529945374
				chr2	40427249	40427250	rs567525654													chr17	16321581	16321582	rs192870620
				chr4	41364924	41364925	rs79342891													chr9	92057676	92057677	rs56892748
				chr6	13399159	13399160	rs76535473													chr12	51711148	51711149	rs114402333
				chr1	26380383	26380384	rs202001619													chr19	41861679	41861680	rs553836563
				chr9	112621051	112621052	rs79604742													chr3	52253355	52253356	rs553149478
				chr4	156600672	156600673	rs75269357													chr11	72520741	72520742	rs567728806
				chr22	39650848	39650849	rs540726314													chr12	109012395	109012396	rs79747505
				chr2	88366717	88366718	rs541907474													chr21	34603806	34603807	rs145118511
				chr22	43082796	43082797	rs569489088													chr14	52793298	52793299	rs708500
				chr15	71944089	71944090	rs184272672													chr4	185375467	185375468	rs117979389
				chr2	40704883	40704884	rs143593176													chr6	35268178	35268179	rs187957907
				chr19	49405133	49405134	rs547253937													chr1	206753740	206753741	rs557856269
				chr4	186580692	186580693	rs550840997													chr19	16260579	16260580	rs544544115
				chr11	16833064	16833065	rs149884867													chr19	14142954	14142955	rs572540566
				chr16	31441594	31441595	rs140084498													chr12	105115186	105115187	rs189876641
				chr1	113495563	113495564	rs550003646													chr19	45253921	45253922	rs533858243
				chr15	42236349	42236350	rs189989350													chr2	137140201	137140202	rs556081734
				chr1	11917492	11917493	rs190942522													chr11	72534202	72534203	rs74720753
				chr22	32459481	32459482	rs557351210													chr19	10449464	10449465	rs145741513
				chr17	7117960	7117961	rs532548049													chr17	76108956	76108957	rs575329834
				chr6	105658001	105658002	rs530017473													chr12	104880061	104880062	rs192828146
				chr13	32709892	32709893	rs181985559													chr15	77310714	77310715	rs3812913
				chr1	237382597	237382598	rs546042826													chr8	131015287	131015288	rs574281921
				chr19	16530583	16530584	rs115079403													chr16	4398294	4398295	rs559234335
				chr2	173988017	173988018	rs546883278													chr16	81828917	81828918	rs77483597
				chr3	38690357	38690358	rs559068423													chr7	50355773	50355774	rs564967772
				chr7	100886926	100886927	rs570627867													chr5	131766313	131766314	rs553896115
				chr8	124654177	124654178	rs548952437													chr2	233979476	233979477	rs547584026
				chr2	40661122	40661123	rs568322384													chr15	89182210	89182211	rs146969831
				chr3	38690129	38690130	rs371367428													chr4	8200015	8200016	rs569186488
				chr5	133331543	133331544	rs534197186													chr11	88070562	88070563	rs580808
				chr5	141333958	141333959	rs9324860													chr2	202074848	202074849	rs186445894
				chr16	4264293	4264294	rs117249789													chr3	196378190	196378191	rs75899526
				chr3	192355235	192355236	rs537404638													chr17	47269030	47269031	rs67387297
				chr5	66126509	66126510	rs531277658													chr11	46258637	46258638	rs563345149
				chr10	33578722	33578723	rs146435935													chr2	182338418	182338419	rs183729858
				chr1	237840840	237840841	rs111239025													chr20	47368010	47368011	rs566630624
				chr6	123956111	123956112	rs553488075													chr1	28211325	28211326	rs537321284
				chr14	33012283	33012284	rs72667939													chr2	175437722	175437723	rs185799206
				chr5	156972301	156972302	rs75242119													chr12	105080502	105080503	rs556566139
				chr8	98804174	98804175	rs117480892													chr20	43620552	43620553	rs151031059
				chr10	93348119	93348120	rs1329650													chr5	131766552	131766553	rs182521926
				chr19	3063006	3063007	rs558830728													chr19	48824737	48824738	rs544595412
				chr3	123150328	123150329	rs115799878													chr7	43625618	43625619	rs371396421
				chr18	32697039	32697040	rs553212319													chr12	104868139	104868140	rs546011176
				chr3	48051674	48051675	rs532441102													chr17	43297790	43297791	rs183610341
				chr2	106107472	106107473	rs145426078													chr20	47370501	47370502	rs149020130
				chr3	159597672	159597673	rs560118328													chr6	31550341	31550342	rs551211007
				chr19	12912099	12912100	rs34231866													chr1	27952930	27952931	rs573794376
				chr5	52856571	52856572	rs145347909													chr7	106512674	106512675	rs150022047
				chr7	107599774	107599775	rs564658034													chr20	1445491	1445492	rs569612803
				chr12	3357361	3357362	rs149639382													chr19	1026317	1026318	rs10422209
				chr11	45871110	45871111	rs140189670													chr2	192482541	192482542	rs148247081
				chr15	85897414	85897415	rs546898371													chr1	159890231	159890232	rs552686279
				chr1	237255671	237255672	rs538539345													chr20	57738846	57738847	rs547562561
				chr5	127194073	127194074	rs141487078													chr2	68980545	68980546	rs7576544
				chr1	167588271	167588272	rs144034333													chr11	117859164	117859165	rs112317511
				chr2	33701438	33701439	rs187626258													chr16	85969140	85969141	rs571232151
				chr12	3335497	3335498	rs376957679													chr6	31321881	31321882	rs2769
				chr3	16949333	16949334	rs533511802													chr12	111116231	111116232	rs185473584
				chr12	70004620	70004621	rs182268177													chr17	72463214	72463215	rs12939435
				chr7	32111560	32111561	rs536805693													chr8	27249318	27249319	rs146827962
				chr5	78986706	78986707	rs529302736													chr1	167601398	167601399	rs531133992
				chr17	66382497	66382498	rs574189544													chr22	50979007	50979008	rs557416733
				chr9	116309929	116309930	rs542925996													chr19	54864902	54864903	rs565098460
				chr14	34403504	34403505	rs115177276													chr1	117544774	117544775	rs139036499
				chr13	32740377	32740378	rs143334390													chr1	198652125	198652126	rs149176657
				chr7	136627009	136627010	rs577779035													chr2	182177617	182177618	rs189667790
				chr3	135786071	135786072	rs534113537													chr14	105527077	105527078	rs371342685
				chr1	78470060	78470061	rs147976723													chr8	27251856	27251857	rs113966700
				chr10	98272923	98272924	rs537787434													chr17	27223237	27223238	rs150498416
				chr10	33606985	33606986	rs576607650													chr1	203259922	203259923	rs143039636
				chr3	106954886	106954887	rs543111566													chr11	3858748	3858749	rs57000758
				chr1	120190628	120190629	rs587606107													chr1	235110783	235110784	rs3738621
				chr22	18602382	18602383	rs566176685													chr17	29139193	29139194	rs543264689
				chr3	179376650	179376651	rs546560363													chr1	26633386	26633387	rs4233460
				chr20	25172724	25172725	rs139518080													chr15	75323360	75323361	rs141708830
				chr13	30014350	30014351	rs139576215													chr3	50377599	50377600	rs76041165
				chr3	48073085	48073086	rs148626817													chr5	169161753	169161754	rs148434078
				chr5	172678782	172678783	rs370380594													chr16	74733452	74733453	rs76573484
				chr6	37467440	37467441	rs533451458													chr19	42082330	42082331	rs538820079
				chr3	188117340	188117341	rs572889623													chr1	40858633	40858634	rs370195420
				chr2	3523071	3523072	rs544600315													chr16	88715405	88715406	rs564258748
				chr2	159899295	159899296	rs185273330													chr3	107845080	107845081	rs531191806
				chr5	41457737	41457738	rs562101784													chr14	23425666	23425667	rs192706270
				chr5	79002420	79002421	rs149136997													chr8	27210154	27210155	rs548473304
				chr11	112834153	112834154	rs570920326													chr11	73685636	73685637	rs45523236
				chr2	40429048	40429049	rs562708554													chr14	93076135	93076136	rs554455414
				chr8	142427533	142427534	rs560236751													chr19	1069596	1069597	rs142469905
				chr1	165601744	165601745	rs558095375													chr12	109023579	109023580	rs8179122
				chr7	35226018	35226019	rs529244708													chr8	27227653	27227654	rs575047324
				chr4	89264849	89264850	rs545600981													chr1	150736626	150736627	rs147108912
				chr14	105202898	105202899	rs567420200													chr1	235112362	235112363	rs546139753
				chr12	96153032	96153033	rs560320491													chr2	136884263	136884264	rs149684167
				chr3	177018331	177018332	rs145098724													chr3	50274073	50274074	rs587632592
				chr15	40544806	40544807	rs537704201													chr21	46955874	46955875	rs537386603
				chr12	575641	575642	rs555142655													chr17	73399996	73399997	rs537718802
				chr1	43149027	43149028	rs182184544													chr2	233947340	233947341	rs562275787
				chr3	37107060	37107061	rs529022855													chr11	5706406	5706407	rs141197472
				chr6	129688064	129688065	rs144271034													chr11	72532172	72532173	rs550243229
				chr7	131271493	131271494	rs185232619													chr11	128672736	128672737	rs183659021
				chr3	42077013	42077014	rs531264914													chr12	6535499	6535500	rs368051355
				chr5	127874184	127874185	rs373699357													chr21	45579868	45579869	rs17265410
				chr3	12851318	12851319	rs552462067													chr19	36394130	36394131	rs562305737
				chr15	88944092	88944093	rs191255811													chr17	76111250	76111251	rs3794741
				chr22	33997101	33997102	rs116076866													chr20	47366601	47366602	rs2869671
				chr5	41836499	41836500	rs532672955													chr15	75092010	75092011	rs189979750
				chr17	4903860	4903861	rs569340058													chr16	84629017	84629018	rs75749591
				chr4	95330073	95330074	rs559932302													chr1	167621064	167621065	rs528322006
				chr2	71944160	71944161	rs538472625													chr1	40867485	40867486	rs190607008
				chr1	236881275	236881276	rs561826525													chr6	29895038	29895039	rs62390377
				chr8	67053998	67053999	rs536973021													chr19	1136154	1136155	rs575807293
				chr20	25178411	25178412	rs115666753													chr12	15112248	15112249	rs548054242
				chr15	40623968	40623969	rs184017354													chr7	128589367	128589368	rs183669075
				chr9	134174346	134174347	rs75870118													chr15	75339053	75339054	rs71434254
				chr1	236910871	236910872	rs543696111													chr19	35490570	35490571	rs566273064
				chr7	151433783	151433784	rs560340852													chr16	4398022	4398023	rs546568112
				chr19	57987963	57987964	rs187509213													chr16	84627195	84627196	rs573304314
				chr5	156960559	156960560	rs551230284													chr9	77757358	77757359	rs76131053
				chr4	186576067	186576068	rs6832551													chr1	40849660	40849661	rs192873234
				chr17	42907054	42907055	rs374954889													chr8	27260333	27260334	rs576331671
				chr3	192422862	192422863	rs546004566													chr16	57072129	57072130	rs137991929
				chr14	34507352	34507353	rs1680727													chr2	175456666	175456667	rs147385270
				chr5	145439567	145439568	rs142262740													chr7	50473792	50473793	rs182615515
				chr6	33677088	33677089	rs556091435													chr19	1067854	1067855	rs554473805
				chr15	85381309	85381310	rs569935370													chr1	12239366	12239367	rs573724493
				chr1	85319740	85319741	rs942683													chr19	18227847	18227848	rs12459449
				chr2	40597666	40597667	rs188684112													chr19	14485207	14485208	rs529544716
				chr2	160070510	160070511	rs185966665													chr1	209940828	209940829	rs538411742
				chr8	124655659	124655660	rs192347923													chr15	75315985	75315986	rs547670054
				chr12	33038063	33038064	rs74072965													chr21	46334123	46334124	rs567603724
				chr8	97284102	97284103	rs548449877													chr15	75070251	75070252	rs530216109
				chr3	183344811	183344812	rs531689476													chr9	95791182	95791183	rs575991160
				chr3	16944574	16944575	rs537408395													chr7	50369739	50369740	rs539323206
				chr12	57112860	57112861	rs111411917													chr1	15744956	15744957	rs546987156
				chr3	17086220	17086221	rs181241414													chr9	117693532	117693533	rs373758240
				chr2	169377558	169377559	rs550597405													chr15	65146148	65146149	rs80172164
				chr4	89203680	89203681	rs552715812													chr9	92093677	92093678	rs10908929
				chr1	208132521	208132522	rs549496463													chr12	51704853	51704854	rs140610147
				chr3	46904529	46904530	rs559535393													chr22	37682534	37682535	rs542474611
				chr2	229038282	229038283	rs184481039													chr10	30745608	30745609	rs542468160
				chr1	206877277	206877278	rs530096551													chr12	32028375	32028376	rs563735196
				chr5	167646253	167646254	rs551401733													chr14	52781444	52781445	rs139726427
				chr15	85398287	85398288	rs532977907													chr19	54876747	54876748	rs188340155
				chr3	160284513	160284514	rs541671997													chr21	42733464	42733465	rs75322044
				chr14	62218705	62218706	rs76820109													chr8	56917385	56917386	rs151052738
				chr2	40533109	40533110	rs77053237													chr12	66629414	66629415	rs189670951
				chr4	47707358	47707359	rs150878982													chr8	134074982	134074983	rs2248578
				chr3	25511182	25511183	rs114325611													chr11	65406545	65406546	rs562207610
				chr3	188012866	188012867	rs180778635													chr9	92035820	92035821	rs7020875
				chr9	14205150	14205151	rs184692150													chr19	54868979	54868980	rs555040167
				chr1	228559347	228559348	rs535218771													chr6	31325739	31325740	rs567271985
				chr2	40355346	40355347	rs186029479													chr19	19598379	19598380	rs553230532
				chr15	71890306	71890307	rs186965671													chr9	130543545	130543546	rs61342472
				chr3	192364053	192364054	rs531165048													chr20	47344519	47344520	rs73256449
				chr1	236850940	236850941	rs548978157													chr2	113933803	113933804	rs17043051
				chr12	70017370	70017371	rs574925816													chr22	37622746	37622747	rs141308774
				chr5	115425028	115425029	rs7733992													chr17	8125627	8125628	rs570190264
				chr10	116465046	116465047	rs574314997													chr12	105133036	105133037	rs541743457
				chr12	119617133	119617134	rs530083542													chr7	138783635	138783636	rs570997331
				chr10	11787197	11787198	rs550756364													chr5	180224551	180224552	rs543170815
				chr3	188118289	188118290	rs529542662													chr1	159038212	159038213	rs537333345
				chr12	22095253	22095254	rs16924468													chr21	46336890	46336891	rs191273029
				chr9	13606907	13606908	rs562704298													chr6	32817709	32817710	rs189349306
				chr6	166779978	166779979	rs577110709													chr11	128590474	128590475	rs528910200
				chr6	13095786	13095787	rs149259976													chr1	175159475	175159476	rs546424934
				chr19	46284187	46284188	rs111864835													chr5	39274210	39274211	rs190932838
				chr2	135117506	135117507	rs6738249													chr19	54873768	54873769	rs533358963
				chr12	19329492	19329493	rs4237979													chr11	64621852	64621853	rs549419275
				chr11	9588726	9588727	rs375666329													chr9	95799728	95799729	rs528385202
				chr6	140668402	140668403	rs116083537													chr9	95821800	95821801	rs12335489
				chr3	105382024	105382025	rs550480673													chr3	13454010	13454011	rs556186309
				chr2	27510025	27510026	rs533687794													chr7	139471970	139471971	rs548531089
				chr1	46380657	46380658	rs564951874													chr19	54888283	54888284	rs151308112
				chr16	58059122	58059123	rs190502348													chr14	93050228	93050229	rs570571218
				chr5	170998806	170998807	rs574288811													chr11	47399086	47399087	rs551183076
				chr5	66186782	66186783	rs194468													chr2	197020504	197020505	rs561659081
				chr10	23388373	23388374	rs545036486													chr21	34632959	34632960	rs567371989
				chr1	85358967	85358968	rs562803058													chr11	64106049	64106050	rs148156650
				chr14	23912421	23912422	rs561180191													chr9	92051347	92051348	rs533745058
				chr9	705978	705979	rs538767246													chr9	134131877	134131878	rs111948117
				chr22	44351977	44351978	rs184245740													chr20	1446888	1446889	rs528113741
				chr10	78193980	78193981	rs115476700													chr19	16258448	16258449	rs540112655
				chr3	159575716	159575717	rs191397889													chr18	43635245	43635246	rs113903710
				chr12	27677816	27677817	rs2254279													chr8	134073589	134073590	rs549494894
				chr12	111850774	111850775	rs527340049													chr16	27337969	27337970	rs568264054
				chr22	47081751	47081752	rs73471136													chr5	39271320	39271321	rs531423530
				chr4	108908958	108908959	rs547722849													chr7	138795487	138795488	rs73469320
				chr19	10362030	10362031	rs145155565													chr17	76120019	76120020	rs200186415
				chr1	78512926	78512927	rs569426225													chr12	32119173	32119174	rs111973468
				chr3	66170045	66170046	rs138641331													chr7	50433468	50433469	rs575922439
				chr6	150465384	150465385	rs529273060													chr15	65151716	65151717	rs564566980
				chr12	124005521	124005522	rs142673989													chr5	66503316	66503317	rs139327523
				chr19	46852767	46852768	rs143171235													chr11	128612535	128612536	rs540488773
				chr13	34186183	34186184	rs561066213													chr11	67172676	67172677	rs563222119
				chr4	84462528	84462529	rs144986983													chr3	32466808	32466809	rs149804628
				chr18	32719100	32719101	rs534216179													chr17	76384532	76384533	rs73999305
				chr11	16880372	16880373	rs375680664													chr19	54889822	54889823	rs527530187
				chr9	716439	716440	rs565868825													chr7	50423520	50423521	rs556699108
				chr3	37283676	37283677	rs528336228													chr2	202073475	202073476	rs41454850
				chr13	34296463	34296464	rs79689930													chr11	72533512	72533513	rs371117094
				chr19	41936648	41936649	rs143179668													chr1	15749217	15749218	rs568645113
				chr1	46388007	46388008	rs6689417													chr19	8624558	8624559	rs533079893
				chr2	101711249	101711250	rs185163063													chr11	63975698	63975699	rs567242136
				chr1	237217639	237217640	rs546464232													chr9	95883409	95883410	rs570054509
				chr3	192208935	192208936	rs151030922													chr11	67054664	67054665	rs551385161
				chr3	192357758	192357759	rs573570380													chr5	1517330	1517331	rs546031318
				chr8	134567595	134567596	rs541747874													chr17	43302557	43302558	rs370000186
				chr10	102826063	102826064	rs567087515													chr17	28004370	28004371	rs560296835
				chr9	577846	577847	rs569353072													chr15	75422812	75422813	rs545643546
				chr1	206890593	206890594	rs530947526													chr4	2788567	2788568	rs540254855
				chr14	33192670	33192671	rs146594990													chr1	198625724	198625725	rs3767739
				chr15	71943250	71943251	rs182792548													chr5	171593063	171593064	rs2087613
				chr1	249134758	249134759	rs564677831													chr7	138803900	138803901	rs567430255
				chr4	23793077	23793078	rs546314938													chr9	92059343	92059344	rs573833704
				chr14	32969504	32969505	rs543485420													chr4	185337874	185337875	rs184828448
				chr17	66462274	66462275	rs540833612													chr12	105067154	105067155	rs541234977
				chr2	197344942	197344943	rs150879540													chr14	93132343	93132344	rs1885755
				chr16	82701694	82701695	rs542723352													chr15	77286948	77286949	rs375156789
				chr5	122372789	122372790	rs10072342													chr11	1780333	1780334	rs7126177
				chr18	25741698	25741699	rs550669625													chr5	156962662	156962663	rs56243836
				chr1	205779614	205779615	rs200837129													chr12	122067552	122067553	rs185824722
				chr4	152593548	152593549	rs186481894													chr3	47011769	47011770	rs564611864
				chr12	2083284	2083285	rs547144532													chr4	100744248	100744249	rs73835613
				chr10	106070261	106070262	rs7923769													chr19	1074646	1074647	rs546916938
				chr16	75150525	75150526	rs56134518													chr2	136892932	136892933	rs564611254
				chr6	34663418	34663419	rs577449322													chr9	139927605	139927606	rs138325081
				chr6	82271676	82271677	rs548553941													chr22	50981325	50981326	rs17001608
				chr1	101576953	101576954	rs191643001													chr12	53602607	53602608	rs149092435
				chr5	126345477	126345478	rs572901571													chr17	54989291	54989292	rs188481458
				chr12	3346184	3346185	rs546641843													chr15	65153198	65153199	rs573887896
				chr22	34246955	34246956	rs541946574													chr20	47366251	47366252	rs564569812
				chr10	73946289	73946290	rs563628813													chr10	73526201	73526202	rs2121538
				chr17	74705096	74705097	rs151076203													chr8	145059780	145059781	rs146902781
				chr12	106694622	106694623	rs78146257													chr6	32815024	32815025	rs111511638
				chr5	31640683	31640684	rs566772097													chr16	74731700	74731701	rs556439708
				chr5	126337089	126337090	rs185424899													chr2	175454640	175454641	rs4972698
				chr3	64679978	64679979	rs187380131													chr1	160549158	160549159	rs140316652
				chr13	30001136	30001137	rs117940937													chr11	3848959	3848960	rs568201934
				chr5	175098084	175098085	rs80150854													chr9	95801301	95801302	rs531886379
				chr11	112050744	112050745	rs183643413													chr14	93147492	93147493	rs74072435
				chr17	46130866	46130867	rs8082116													chr21	46345974	46345975	rs533266345
				chr15	86265136	86265137	rs539996546													chr19	54902048	54902049	rs574355373
				chr6	17975057	17975058	rs190007758													chr16	30089044	30089045	rs572603227
				chr10	115425218	115425219	rs529523010													chr5	39180135	39180136	rs190338277
				chr1	117459598	117459599	rs143497846													chr18	2658663	2658664	rs494797
				chr1	232702157	232702158	rs2247872													chr14	91864736	91864737	rs151246751
				chr2	201982567	201982568	rs545484526													chr19	46013098	46013099	rs563508933
				chr6	138893642	138893643	rs185420737													chr5	39209574	39209575	rs376825998
				chr5	175121767	175121768	rs111731860													chr20	47369030	47369031	rs560143675
				chr7	73095643	73095644	rs4717803													chr7	104583378	104583379	rs531413147
				chr1	217157271	217157272	rs576293447													chr14	93126832	93126833	rs570218843
				chr12	102090044	102090045	rs191326129													chr6	137556401	137556402	rs115240408
				chr7	128379732	128379733	rs542967987													chr6	159515569	159515570	rs185556634
				chr16	4266759	4266760	rs184549123													chr5	66483520	66483521	rs563736837
				chr1	174128063	174128064	rs555104278													chr4	2804344	2804345	rs532032683
				chr3	69904248	69904249	rs2320171													chr7	142247212	142247213	rs361360
				chr15	100018319	100018320	rs149459691													chr6	31694448	31694449	rs568655179
				chr10	127585014	127585015	rs79042596													chr17	73367497	73367498	rs140377578
				chr1	167906304	167906305	rs184103919													chr1	167637744	167637745	rs554267511
				chr7	35288055	35288056	rs139211140													chr22	22305241	22305242	rs572960782
				chr4	8320840	8320841	rs537941519													chr9	77706780	77706781	rs17625101
				chr1	153598053	153598054	rs531032198													chr17	76137476	76137477	rs2871647
				chr13	23864951	23864952	rs61245781													chr1	111733455	111733456	rs548093486
				chr5	16536081	16536082	rs574656824													chr8	131006789	131006790	rs552617193
				chr6	13007636	13007637	rs75000004													chr9	117720461	117720462	rs147481701
				chr3	122687173	122687174	rs557345832													chr3	14472950	14472951	rs189253545
				chr2	40727020	40727021	rs531063639													chr17	28038341	28038342	rs564609220
				chr2	40632121	40632122	rs185272654													chr6	116783597	116783598	rs61740836
				chr1	198126703	198126704	rs558236767													chr20	47368503	47368504	rs534062466
				chr6	139610284	139610285	rs530001368													chr1	167605133	167605134	rs375231253
				chr14	32925896	32925897	rs569434145													chr5	169076761	169076762	rs191237070
				chr22	36005312	36005313	rs139971763													chr11	5713856	5713857	rs531223281
				chr18	9103968	9103969	rs73388186													chr14	93015644	93015645	rs181169222
				chr4	95329312	95329313	rs550867100													chr5	39194986	39194987	rs577518983
				chr2	106011501	106011502	rs189963476													chr8	134084490	134084491	rs578129570
				chr10	73866796	73866797	rs555998530													chr17	72707543	72707544	rs547419465
				chr3	46027292	46027293	rs139886125													chr9	92081330	92081331	rs566686073
				chr18	48184295	48184296	rs181209954													chr9	92043509	92043510	rs80299572
				chr15	42217435	42217436	rs568860217													chr6	25036435	25036436	rs567181731
				chr8	17657669	17657670	rs78999360													chr6	137532845	137532846	rs17175301
				chr18	56205551	56205552	rs566566232													chr8	56919567	56919568	rs538905501
				chr18	3187904	3187905	rs146921652													chr11	48052396	48052397	rs552955221
				chr9	100277328	100277329	rs183373999													chr19	11708176	11708177	rs558402878
				chr12	94206885	94206886	rs145969484													chr21	34615965	34615966	rs572800544
				chr3	14246605	14246606	rs190989769													chr7	50472247	50472248	rs537984346
				chr6	41021764	41021765	rs559325873													chr13	31309702	31309703	rs78236471
				chr17	76976009	76976010	rs116540069													chr6	30455551	30455552	rs562130205
				chr15	92562185	92562186	rs576906563													chr22	50632054	50632055	rs144604113
				chr6	36737578	36737579	rs916298													chr16	31209267	31209268	rs191420491
				chr3	38581613	38581614	rs531664202													chr2	175455190	175455191	rs531206210
				chr8	125386505	125386506	rs374866376													chr17	38465292	38465293	rs191416822
				chr6	46396584	46396585	rs556602141													chr6	41693589	41693590	rs12665839
				chr18	25646480	25646481	rs114534801													chr12	105032063	105032064	rs188533249
				chr3	57930118	57930119	rs140877312													chr2	113944159	113944160	rs546069108
				chr7	123241860	123241861	rs528632899													chr22	37692651	37692652	rs532857435
				chr12	20523350	20523351	rs570756413													chr12	32118459	32118460	rs139152660
				chr2	220502412	220502413	rs548755718													chr1	31216464	31216465	rs74897727
				chr15	85947354	85947355	rs181280415													chr22	50632027	50632028	rs61473705
				chr6	137555854	137555855	rs534079700													chr9	35113680	35113681	rs7037528
				chr12	616646	616647	rs192586486													chr4	154445408	154445409	rs181924408
				chr2	100022462	100022463	rs528811652													chr1	28204113	28204114	rs555440403
				chr14	31973967	31973968	rs537966138													chr6	32863169	32863170	rs534602646
				chr11	6413281	6413282	rs572772760													chr19	49837002	49837003	rs570268517
				chr1	202405078	202405079	rs576843901													chr6	167366258	167366259	rs191499983
				chr4	65206796	65206797	rs141477216													chr7	36763623	36763624	rs375392884
				chr1	6658314	6658315	rs567809172													chr5	1505862	1505863	rs543610243
				chr1	41231433	41231434	rs575091667													chr12	105077584	105077585	rs546694735
				chr11	16885468	16885469	rs534704187													chr3	13457950	13457951	rs142711831
				chr5	91623900	91623901	rs555954277													chr12	752763	752764	rs556843846
				chr19	42497955	42497956	rs539719194													chr12	111862486	111862487	rs554515022
				chr1	236863678	236863679	rs557280628													chr1	167585793	167585794	rs577243829
				chr9	109213322	109213323	rs12553903													chr8	56801211	56801212	rs530230236
				chr5	149982763	149982764	rs190300189													chr12	6535687	6535688	rs568534696
				chr2	40532797	40532798	rs572483608													chr19	16259286	16259287	rs545439145
				chr19	3969239	3969240	rs548579029													chr2	182336738	182336739	rs532991512
				chr12	131440235	131440236	rs567921312													chr15	40601720	40601721	rs563791433
				chr5	16466962	16466963	rs542977651													chr6	31324002	31324003	rs2308466
				chr17	36859012	36859013	rs190520438													chr2	113945068	113945069	rs560047520
				chr1	167080146	167080147	rs10918629													chr15	77279198	77279199	rs183453512
				chr10	18637974	18637975	rs11013763													chr12	105143142	105143143	rs573140988
				chr7	131266268	131266269	rs574974936													chr19	17954945	17954946	rs3212715
				chr3	123051018	123051019	rs34642857													chr10	98480103	98480104	rs532297586
				chr18	34006113	34006114	rs35785750													chr11	47412144	47412145	rs569806405
				chr13	76033898	76033899	rs78484524													chr11	64508680	64508681	rs146755735
				chr12	2633226	2633227	rs115761103													chr16	28157912	28157913	rs75189331
				chr4	152022347	152022348	rs145965647													chr19	8605652	8605653	rs118094937
				chr10	112420538	112420539	rs11195259													chr6	31171540	31171541	rs150721096
				chr1	153600650	153600651	rs576937915													chr1	117546020	117546021	rs369672290
				chr9	112831193	112831194	rs76521932													chr6	30476471	30476472	rs554293649
				chr14	32943166	32943167	rs560687055													chr11	48083632	48083633	rs533792475
				chr3	122697393	122697394	rs191344851													chr1	117048138	117048139	rs145515046
				chr10	51568951	51568952	rs529488832													chr12	51717560	51717561	rs73111079
				chr4	23855371	23855372	rs10018700													chr9	117132379	117132380	rs113154099
				chr6	76194071	76194072	rs562173773													chr20	57582984	57582985	rs187645015
				chr12	117497522	117497523	rs567892135													chr20	47422011	47422012	rs565112914
				chr15	42205682	42205683	rs142566545													chr19	41857185	41857186	rs539923435
				chr7	21983375	21983376	rs150505387													chr11	128626845	128626846	rs184510074
				chr7	151413336	151413337	rs116004691													chr2	158297306	158297307	rs573267183
				chr9	535224	535225	rs563193769													chr12	25206587	25206588	rs559800845
				chr3	37034957	37034958	rs569951848													chr4	8203216	8203217	rs147901799
				chr8	17636890	17636891	rs17125372													chr21	45574056	45574057	rs551955872
				chr19	11616547	11616548	rs568281794													chr5	138854370	138854371	rs189416520
				chr2	73114129	73114130	rs141830976													chr20	43596297	43596298	rs537556497
				chr7	56039198	56039199	rs73343705													chr11	128595680	128595681	rs540628812
				chr9	14207089	14207090	rs553817859													chr10	94452159	94452160	rs150804177
				chr12	102092917	102092918	rs558158168													chr1	92952515	92952516	rs546796785
				chr12	68041844	68041845	rs560314358													chr7	38381816	38381817	rs532932620
				chr1	16339447	16339448	rs573865192													chr19	16259060	16259061	rs7249748
				chr5	131556806	131556807	rs565239863													chr15	94775327	94775328	rs142475327
				chr2	134927359	134927360	rs544336027													chr2	197025881	197025882	rs568829225
				chr2	238776494	238776495	rs184401142													chr4	8203031	8203032	rs146991080
				chr6	88032663	88032664	rs540439332													chr1	183598180	183598181	rs16861298
				chr12	19388006	19388007	rs376855132													chr8	56803866	56803867	rs531322021
				chr10	121430651	121430652	rs559721808													chr12	122063590	122063591	rs116604927
				chr19	14218413	14218414	rs143245334													chr1	167657899	167657900	rs533792093
				chr16	4259777	4259778	rs4786475													chr3	47039178	47039179	rs545242950
				chr1	198234502	198234503	rs1556015													chr5	176326259	176326260	rs544516408
				chr1	1336227	1336228	rs542390005													chr5	171540208	171540209	rs76964140
				chr12	110734862	110734863	rs545938001													chr8	56883990	56883991	rs537115754
				chr7	116503537	116503538	rs369408935													chr16	50713389	50713390	rs574640467
				chr4	186653187	186653188	rs564060533													chr7	106510822	106510823	rs144586178
				chr9	109437421	109437422	rs569848926													chr20	52202887	52202888	rs569402384
				chr22	33975769	33975770	rs192159952													chr3	5237437	5237438	rs556557246
				chr5	145452096	145452097	rs534078850													chr22	22291625	22291626	rs576635727
				chr10	123780862	123780863	rs529670579													chr2	202117382	202117383	rs537708455
				chr6	141724103	141724104	rs147438624													chr8	56905851	56905852	rs529752340
				chr14	73278516	73278517	rs142577276													chr1	167623387	167623388	rs12069583
				chr14	55038132	55038133	rs565147903													chr11	47379352	47379353	rs539344972
				chr6	140311091	140311092	rs528231710													chr11	48077350	48077351	rs533130046
				chr1	167650073	167650074	rs180711985													chr4	2840423	2840424	rs537427019
				chr1	206869916	206869917	rs146540429													chr16	27336604	27336605	rs115858782
				chr1	228559007	228559008	rs181852000													chr8	27247201	27247202	rs568156745
				chr3	16810565	16810566	rs546952015													chr6	41995532	41995533	rs558797986
				chr18	56214098	56214099	rs138870921													chr16	81867004	81867005	rs566984211
				chr9	570659	570660	rs114488355													chr9	92098719	92098720	rs143129528
				chr1	228397176	228397177	rs78531967													chr1	31232005	31232006	rs569589935
				chr1	214164962	214164963	rs187973542													chr21	46349210	46349211	rs533806651
				chr10	73610962	73610963	rs148279196													chr1	27947296	27947297	rs114544335
				chr2	159810002	159810003	rs182374684													chr17	80405458	80405459	rs142773924
				chr20	30193401	30193402	rs565024416													chr19	42380571	42380572	rs149899065
				chr2	11599963	11599964	rs180741140													chr7	138804705	138804706	rs527615982
				chr2	73021850	73021851	rs560825575													chr17	74490551	74490552	rs533498020
				chr5	41452532	41452533	rs530483477													chr4	40227891	40227892	rs3775079
				chr2	179917986	179917987	rs184093791													chr6	24938323	24938324	rs569884600
				chr9	71589839	71589840	rs545911265													chr14	93127981	93127982	rs546673943
				chr2	179660057	179660058	rs536819938													chr16	57079153	57079154	rs559782460
				chr2	63818743	63818744	rs563265739													chr19	41931557	41931558	rs73931485
				chr22	36010242	36010243	rs17722736													chr7	73643523	73643524	rs539558846
				chr1	65632962	65632963	rs147839295													chr2	163200608	163200609	rs371966041
				chr16	58066478	58066479	rs536228410													chr11	3850064	3850065	rs191411025
				chr12	111006696	111006697	rs571333677													chr22	40357468	40357469	rs538034968
				chr14	23236479	23236480	rs182214344													chr6	146864512	146864513	rs532712736
				chr3	123108333	123108334	rs551265314													chr2	69037280	69037281	rs79428498
				chr14	73243910	73243911	rs574352750													chr1	160549027	160549028	rs188962839
				chr9	116286435	116286436	rs551855393													chr8	21770206	21770207	rs79101417
				chr14	23895827	23895828	rs569116646													chr8	38800409	38800410	rs542885718
				chr3	64885633	64885634	rs11926307													chr2	241505347	241505348	rs55797083
				chr6	118832342	118832343	rs75063642													chr6	31553174	31553175	rs149287734
				chr12	3308633	3308634	rs569128803													chr13	46745667	46745668	rs75450646
				chr6	53528344	53528345	rs540632135													chr6	137550310	137550311	rs553947215
				chr8	67055417	67055418	rs565309431													chr17	28086059	28086060	rs538970265
				chr15	92483132	92483133	rs115206202													chr1	167640956	167640957	rs181806686
				chr15	85878998	85878999	rs554915536													chr5	50005525	50005526	rs1375127
				chr3	69814172	69814173	rs372632117													chr11	67067942	67067943	rs117453503
				chr11	130321808	130321809	rs118103351													chr6	24936264	24936265	rs533333273
				chr22	34164537	34164538	rs567297427													chr9	117151887	117151888	rs558796934
				chr4	65227014	65227015	rs549108887													chr3	14480117	14480118	rs572203294
				chr17	46128851	46128852	rs372578951													chr2	233946531	233946532	rs542538494
				chr14	55162927	55162928	rs544153786													chr11	63979317	63979318	rs553781174
				chr4	186635337	186635338	rs76851779													chr16	88761230	88761231	rs57350670
				chr22	34250478	34250479	rs547877960													chr6	41691084	41691085	rs546623503
				chr13	24462888	24462889	rs567946104													chr6	31326793	31326794	rs1894743
				chr10	112595699	112595700	rs554167951													chr4	39029226	39029227	rs116260148
				chr20	42782762	42782763	rs143904046													chr20	47437046	47437047	rs183165663
				chr9	4740780	4740781	rs185585254													chr15	65172960	65172961	rs2687523
				chr14	73332090	73332091	rs534060871													chr6	149805300	149805301	rs553211198
				chr14	32872154	32872155	rs571442672													chr17	43313790	43313791	rs187296602
				chr12	2493590	2493591	rs7961557													chr2	69053585	69053586	rs141658808
				chr2	100020036	100020037	rs77050206													chr19	46010254	46010255	rs549134890
				chr1	167062647	167062648	rs191579086													chr16	27340669	27340670	rs115202091
				chr6	13079303	13079304	rs72820882													chr7	50430261	50430262	rs535159992
				chr2	176046390	176046391	rs547589418													chr1	26619454	26619455	rs538838909
				chr12	42628984	42628985	rs550677119													chr1	12246268	12246269	rs538589742
				chr6	82463770	82463771	rs527701011													chr1	9745125	9745126	rs570754220
				chr15	85360475	85360476	rs552935780													chr9	92045870	92045871	rs531384435
				chr17	1010824	1010825	rs146992492													chr9	117159976	117159977	rs10817601
				chr6	164518662	164518663	rs13214900													chr1	28501792	28501793	rs74910838
				chr9	116336459	116336460	rs571440358													chr21	34671091	34671092	rs8178577
				chr1	11943036	11943037	rs540316982													chr12	104873081	104873082	rs7977435
				chr18	32698623	32698624	rs542488136													chr6	29856311	29856312	rs553922966
				chr2	73050339	73050340	rs149021587													chr3	50287871	50287872	rs182111510
				chr2	40700060	40700061	rs550413664													chr22	44587303	44587304	rs185561770
				chr1	237859450	237859451	rs557348306													chr6	74160002	74160003	rs184256788
				chr15	35106835	35106836	rs114959239													chr1	40855527	40855528	rs374666722
				chr8	67049085	67049086	rs532617127													chr1	167617111	167617112	rs549642133
				chr16	82763559	82763560	rs550864704													chr19	1030995	1030996	rs566042842
				chr3	14257977	14257978	rs9846167													chr4	106113900	106113901	rs141447440
				chr18	25666881	25666882	rs543619088													chr1	209923916	209923917	rs75918393
				chr12	121019199	121019200	rs548472635													chr17	76376056	76376057	rs532590805
				chr3	192319260	192319261	rs571429958													chr2	198113474	198113475	rs148657893
				chr14	33172543	33172544	rs532495521													chr6	41696841	41696842	rs148268864
				chr9	589999	590000	rs557911091													chr21	40375748	40375749	rs530190111
				chr4	47754100	47754101	rs6848453													chr5	100177864	100177865	rs148667079
				chr6	129207797	129207798	rs145290464													chr6	31464228	31464229	rs9267366
				chr7	157151941	157151942	rs191011005													chr20	47432981	47432982	rs576720191
				chr4	23841634	23841635	rs143311017													chr1	9713995	9713996	rs554042209
				chr7	80239010	80239011	rs548267789													chr3	141217864	141217865	rs117388914
				chr7	151361389	151361390	rs571228132													chr6	116783244	116783245	rs541870005
				chr7	23146569	23146570	rs545506224													chr10	73525674	73525675	rs190700373
				chr7	123296157	123296158	rs541634033													chr7	43686681	43686682	rs186425998
				chr9	33393051	33393052	rs531711306													chr19	2071994	2071995	rs187189029
				chr1	62534066	62534067	rs192323434													chr19	3176733	3176734	rs577321540
				chr9	92220731	92220732	rs549977578													chr19	17961239	17961240	rs116001795
				chr2	40354395	40354396	rs73927117													chr1	11791036	11791037	rs138130650
				chr4	95467021	95467022	rs141657235													chr11	67168867	67168868	rs556197829
				chr3	192286894	192286895	rs555551563													chr19	1180237	1180238	rs78828368
				chr9	32573265	32573266	rs150832803													chr1	12241468	12241469	rs525283
				chr9	13676072	13676073	rs552743638													chr8	21770238	21770239	rs186664640
				chr7	44673590	44673591	rs115805459													chr19	14474200	14474201	rs186205867
				chr12	630973	630974	rs541358760													chr11	48024196	48024197	rs575538779
				chr18	34028549	34028550	rs140875000													chr9	117690781	117690782	rs567307699
				chr18	8610495	8610496	rs186169482													chr19	39820337	39820338	rs537482567
				chr3	25500880	25500881	rs7629902													chr19	48760944	48760945	rs142546434
				chr6	16258871	16258872	rs556051512													chr1	26644444	26644445	rs184983227
				chr19	56118312	56118313	rs572697016													chr9	139929443	139929444	rs547520674
				chr14	23901741	23901742	rs199866189													chr4	154391439	154391440	rs10028187
				chr15	89006539	89006540	rs543339761													chr6	159075173	159075174	rs577350986
				chr2	43310481	43310482	rs11687855													chr17	76110179	76110180	rs531598724
				chr1	236849797	236849798	rs543054770													chr16	50299771	50299772	rs190628524
				chr4	129475387	129475388	rs572116535													chr21	42733501	42733502	rs569560705
				chr7	35279339	35279340	rs550747085													chr8	130899763	130899764	rs78618147
				chr1	55016313	55016314	rs551317409													chr11	58343638	58343639	rs550808496
				chr1	208081925	208081926	rs552221296													chr19	10445690	10445691	rs551374487
				chr19	5828989	5828990	rs574406855													chr19	6803587	6803588	rs565518177
				chr12	10364770	10364771	rs187301716													chr7	128048773	128048774	rs564055904
				chr10	102826529	102826530	rs544656107													chr1	89752731	89752732	rs192409547
				chr9	97792165	97792166	rs139876912													chr11	67051065	67051066	rs571223670
				chr3	187669351	187669352	rs4686910													chr4	2837087	2837088	rs187703126
				chr18	33949930	33949931	rs546419726													chr2	175476749	175476750	rs531274215
				chr4	174455606	174455607	rs79166907													chr11	118187310	118187311	rs117365189
				chr2	135158376	135158377	rs549867011													chr17	4636782	4636783	rs546158705
				chr3	14274651	14274652	rs182660657													chr2	158273543	158273544	rs149756989
				chr12	57114589	57114590	rs547750565													chr17	72474593	72474594	rs80000999
				chr2	40457602	40457603	rs148922916													chr6	31240635	31240636	rs5009853
				chr6	43138995	43138996	rs561868372													chr2	175498418	175498419	rs181525911
				chr5	66299311	66299312	rs562312275													chr17	43302561	43302562	rs183285518
				chr1	85666550	85666551	rs566935081													chr3	39190320	39190321	rs4676602
				chr22	26392793	26392794	rs563311407													chr12	104970182	104970183	rs111893239
				chr4	152246808	152246809	rs115532085													chr22	37691192	37691193	rs535294730
				chr5	41371797	41371798	rs151044851													chr3	46448495	46448496	rs530395013
				chr14	95997807	95997808	rs144656538													chr19	1173575	1173576	rs552701286
				chr17	73042649	73042650	rs558864436													chr16	85969910	85969911	rs529766199
				chr5	167362928	167362929	rs192317484													chr11	64618818	64618819	rs144967888
				chr15	57939093	57939094	rs118068086													chr1	117046471	117046472	rs575899636
				chr3	12669844	12669845	rs561556626													chr6	42014557	42014558	rs569650151
				chr6	53537922	53537923	rs77597023													chr8	134071842	134071843	rs576547967
				chr1	214160929	214160930	rs548171290													chr17	74490777	74490778	rs183828509
				chr10	115387896	115387897	rs566226365													chr9	130535975	130535976	rs529139706
				chr9	103174219	103174220	rs558752281													chr2	113931812	113931813	rs45549331
				chr20	30192145	30192146	rs570160127													chr7	101930361	101930362	rs574694884
				chr15	92491465	92491466	rs535626075													chr2	202048818	202048819	rs139557636
				chr11	111795689	111795690	rs116316721													chr21	15906554	15906555	rs377745082
				chr7	23155231	23155232	rs569333529													chr11	71709837	71709838	rs146799142
				chr3	159481226	159481227	rs530809178													chr14	91776367	91776368	rs45569138
				chr6	13051108	13051109	rs557232411													chr15	80263251	80263252	rs552358795
				chr7	150667346	150667347	rs41308981													chr8	131000521	131000522	rs2065410
				chr20	25177159	25177160	rs189453605													chr3	46448134	46448135	rs144522206
				chr6	118846021	118846022	rs9481821													chr9	92032420	92032421	rs559170106
				chr12	81274662	81274663	rs142959981													chr6	32821555	32821556	rs202053684
				chr3	64674586	64674587	rs567536834													chr19	14473926	14473927	rs533453324
				chr12	94285856	94285857	rs557654763													chr9	92059126	92059127	rs533714358
				chr10	112408331	112408332	rs567024337													chr11	118741157	118741158	rs542736987
				chr1	212399540	212399541	rs568310254													chr17	47294796	47294797	rs530320390
				chr2	237150662	237150663	rs533523250													chr7	138792463	138792464	rs146018538
				chr5	41478766	41478767	rs563972484													chr11	128620519	128620520	rs564876946
				chr3	187895610	187895611	rs573007687													chr11	128611395	128611396	rs537644274
				chr14	105050470	105050471	rs551470139													chr19	41848568	41848569	rs540877093
				chr4	89264218	89264219	rs542098703													chr3	14450072	14450073	rs186375400
				chr12	3316916	3316917	rs538977478													chr6	28890742	28890743	rs558996265
				chr8	29955111	29955112	rs181609031													chr17	76117818	76117819	rs140179406
				chr6	164569556	164569557	rs575051988													chr7	106511250	106511251	rs184700433
				chr2	64077864	64077865	rs77781263													chr21	46335281	46335282	rs2838735
				chr3	140812277	140812278	rs529565606													chr2	158295895	158295896	rs115428494
				chr5	16551968	16551969	rs569523651													chr17	80193851	80193852	rs28362483
				chr10	116389685	116389686	rs568063593													chr17	73838599	73838600	rs200551920
				chr2	40504417	40504418	rs563708951													chr16	2802170	2802171	rs530376827
				chr7	151362483	151362484	rs147287234													chr1	167596727	167596728	rs552331470
				chr10	18713641	18713642	rs80155966													chr21	46334931	46334932	rs139903050
				chr1	237864197	237864198	rs180853059													chr6	41697923	41697924	rs189981339
				chr10	123950851	123950852	rs537208724													chr21	15920639	15920640	rs149575311
				chr2	27506190	27506191	rs530567245													chr1	200986544	200986545	rs551959588
				chr4	65216765	65216766	rs530348118													chr16	29752233	29752234	rs532428702
				chr1	198125230	198125231	rs578115165													chr1	111414838	111414839	rs547007181
				chr20	30193006	30193007	rs114541688													chr2	69053811	69053812	rs531783946
				chr14	33079633	33079634	rs114930212													chr15	63773447	63773448	rs563124043
				chr8	22236771	22236772	rs563493467													chr4	2805492	2805493	rs543443506
				chr22	34296258	34296259	rs193108925													chr13	46749284	46749285	rs371059396
				chr15	92324346	92324347	rs4536446													chr9	77705812	77705813	rs551797794
				chr13	30018041	30018042	rs571914423													chr16	57081154	57081155	rs536746153
				chr1	85290415	85290416	rs138973971													chr15	81605943	81605944	rs551379014
				chr1	19939729	19939730	rs372008504													chr1	31228161	31228162	rs74063217
				chr12	110754020	110754021	rs3026458													chr3	14469745	14469746	rs2341969
				chr11	119245441	119245442	rs145543438													chr12	105085652	105085653	rs116828562
				chr1	120176667	120176668	rs17024061													chr6	36001759	36001760	rs59029398
				chr7	142960035	142960036	rs541739875													chr3	196397292	196397293	rs140495604
				chr8	17646342	17646343	rs533578366													chr2	113941381	113941382	rs45546940
				chr1	65630455	65630456	rs80161931													chr8	27240889	27240890	rs572685084
				chr10	88448937	88448938	rs560883419													chr19	17955203	17955204	rs145500023
				chr19	41945692	41945693	rs538519675													chr5	176831084	176831085	rs2230939
				chr15	78497263	78497264	rs559339066													chr16	84627238	84627239	rs4782639
				chr15	92482806	92482807	rs77548979													chr7	38356355	38356356	rs148071632
				chr2	179604914	179604915	rs140847585													chr6	24954221	24954222	rs550639859
				chr5	66178498	66178499	rs531859585													chr11	72426987	72426988	rs574057203
				chr11	44749014	44749015	rs530752594													chr21	34633800	34633801	rs554067276
				chr5	172655966	172655967	rs552729851													chr6	116783559	116783560	rs61740843
				chr12	4383694	4383695	rs374938078													chr2	233954952	233954953	rs148849507
				chr7	116588631	116588632	rs530038685													chr4	185372061	185372062	rs575452219
				chr1	232686874	232686875	rs144252323													chr22	50631481	50631482	rs578072397
				chr18	34073170	34073171	rs552747511													chr21	15898749	15898750	rs542056064
				chr3	123096684	123096685	rs529934373													chr16	30199582	30199583	rs202094775
				chr15	85968583	85968584	rs73448270													chr5	49962137	49962138	rs185972727
				chr1	201349509	201349510	rs575837011													chr1	26617055	26617056	rs75401845
				chr4	174455935	174455936	rs11947087													chr8	21765984	21765985	rs367947894
				chr2	134964271	134964272	rs535336303													chr6	30458063	30458064	rs1264457
				chr9	111881368	111881369	rs114605866													chr15	65139502	65139503	rs529519364
				chr8	25792355	25792356	rs553841186													chr12	111863955	111863956	rs145918017
				chr18	33986421	33986422	rs9945543													chr12	123918736	123918737	rs532127859
				chr1	24424383	24424384	rs185701000													chr11	2329041	2329042	rs558318540
				chr10	112394682	112394683	rs563136634													chr11	104906075	104906076	rs541884770
				chr9	106835562	106835563	rs2149818													chr17	54988078	54988079	rs561439820
				chr3	66416327	66416328	rs563288487													chr11	1875571	1875572	rs571315042
				chr22	35997625	35997626	rs573786199													chr2	197025595	197025596	rs559794679
				chr22	19394084	19394085	rs117220897													chr11	128604881	128604882	rs544921781
				chr8	124642482	124642483	rs140197576													chr1	167628401	167628402	rs140255358
				chr13	32775078	32775079	rs139206105													chr10	73505167	73505168	rs541520945
				chr5	175087367	175087368	rs73802987													chr20	57738682	57738683	rs117682630
				chr17	41856619	41856620	rs142942515													chr1	117545018	117545019	rs144117096
				chr11	72881635	72881636	rs1632118													chr5	156999711	156999712	rs182443857
				chr22	46542890	46542891	rs142561668													chr16	57026219	57026220	rs181376953
				chr9	38046632	38046633	rs112110072													chr4	2788789	2788790	rs186282765
				chr11	130326062	130326063	rs544863964													chr21	46336674	46336675	rs541774830
				chr18	19752803	19752804	rs558819609													chr20	35258273	35258274	rs190204106
				chr10	116316736	116316737	rs139107400													chr3	53201161	53201162	rs564906120
				chr14	33080846	33080847	rs148322504													chr9	130526443	130526444	rs141567630
				chr9	2570355	2570356	rs565504781													chr16	57081026	57081027	rs289724
				chr16	82769462	82769463	rs7189724													chr9	117156416	117156417	rs28673998
				chr12	70014863	70014864	rs111845151													chr17	8847297	8847298	rs553490222
				chr2	40724807	40724808	rs558366830													chr14	91858116	91858117	rs537639747
				chr3	192321603	192321604	rs1847342													chr8	56812317	56812318	rs560982366
				chr9	14393550	14393551	rs531026105													chr9	130539273	130539274	rs576487687
				chr2	179649911	179649912	rs140341716													chr22	37270366	37270367	rs569448283
				chr6	46404987	46404988	rs6938747													chr1	40863905	40863906	rs183079720
				chr16	28271040	28271041	rs144868457													chr12	62653877	62653878	rs537355850
				chr8	11588679	11588680	rs549956344													chr9	92039171	92039172	rs565155489
				chr22	34319163	34319164	rs190429424													chr19	6773592	6773593	rs557733859
				chr1	236906991	236906992	rs567522647													chr5	131766529	131766530	rs114523549
				chr2	238795586	238795587	rs116603311													chr19	3179251	3179252	rs578145666
				chr15	92469661	92469662	rs561767185													chr10	73522542	73522543	rs146716326
				chr9	34648094	34648095	rs12000481													chr3	32448460	32448461	rs144692527
				chr1	46379062	46379063	rs142572328													chr2	68591710	68591711	rs7557983
				chr9	112617368	112617369	rs529979617													chr15	75071272	75071273	rs542456735
				chr12	96150554	96150555	rs141447916													chr1	28202434	28202435	rs561271935
				chr6	13099315	13099316	rs145839055													chr21	34755597	34755598	rs531318725
				chr9	97757642	97757643	rs182864189													chr20	48429253	48429254	rs182650435
				chr3	119391382	119391383	rs536196322													chr11	67045134	67045135	rs571211661
				chr7	101571241	101571242	rs528772209													chr7	104622300	104622301	rs182544040
				chr15	72519200	72519201	rs533241764													chr21	15855331	15855332	rs149710831
				chr6	56240058	56240059	rs193058446													chr4	154444083	154444084	rs541826458
				chr4	159748047	159748048	rs565671160													chr20	30639470	30639471	rs552106047
				chr10	105642543	105642544	rs537766651													chr5	171534446	171534447	rs571908110
				chr16	58058563	58058564	rs41464553													chr7	50358959	50358960	rs147648554
				chr1	167905524	167905525	rs576350477													chr21	45579429	45579430	rs375043410
				chr2	105986673	105986674	rs55841503													chr8	27248485	27248486	rs533260883
				chr2	97761258	97761259	rs10177295													chr17	16319625	16319626	rs111393695
				chr4	65257972	65257973	rs148236080													chr12	105046588	105046589	rs544020913
				chr12	124004308	124004309	rs139512577													chr11	47383274	47383275	rs7105851
				chr10	106021942	106021943	rs74154775													chr17	76377556	76377557	rs74677319
				chr15	71795024	71795025	rs556060701													chr9	117155046	117155047	rs543319415
				chr3	105589020	105589021	rs537713143													chr16	88747657	88747658	rs532485625
				chr14	94419680	94419681	rs200423598													chr1	112014307	112014308	rs191617046
				chr3	42062547	42062548	rs528218725													chr2	234074519	234074520	rs532210833
				chr2	73051133	73051134	rs115449230													chr12	109028766	109028767	rs559271225
				chr10	112546259	112546260	rs116341804													chr9	134144744	134144745	rs190644747
				chr4	124791123	124791124	rs142760245													chr2	68618946	68618947	rs79863750
				chr1	26385852	26385853	rs139075746													chr11	47379614	47379615	rs1542321
				chr4	142004021	142004022	rs567185718													chr4	2793154	2793155	rs419096
				chr10	103590736	103590737	rs41291490													chr19	1074357	1074358	rs569021641
				chr2	106127915	106127916	rs72819762													chr19	15574458	15574459	rs118172391
				chr10	121426200	121426201	rs78006872													chr19	41931501	41931502	rs141923404
				chr3	158292527	158292528	rs546983083													chr17	43297244	43297245	rs550338059
				chr6	107783552	107783553	rs563124280													chr14	105529113	105529114	rs367863185
				chr1	237521852	237521853	rs181150072													chr11	3852977	3852978	rs190663777
				chr3	178039849	178039850	rs572896708													chr16	29757092	29757093	rs528484607
				chr3	192058202	192058203	rs536065761													chr11	73096279	73096280	rs79892955
				chr8	67064799	67064800	rs200545859													chr12	105051543	105051544	rs116516891
				chr12	111178085	111178086	rs527565724													chr12	53600356	53600357	rs146921666
				chr15	73681193	73681194	rs140229703													chr1	12235629	12235630	rs570876261
				chr2	169322343	169322344	rs6716373													chr1	160675607	160675608	rs35206837
				chr14	23885482	23885483	rs527948764													chr15	77296044	77296045	rs144652154
				chr1	236912218	236912219	rs3818884													chr11	2327453	2327454	rs144670371
				chr3	123057395	123057396	rs113461771													chr6	32812704	32812705	rs552241723
				chr8	17470094	17470095	rs569513446													chr11	64637389	64637390	rs577833443
				chr20	6013541	6013542	rs73072350													chr16	31212843	31212844	rs115908198
				chr6	4109980	4109981	rs2002835													chr16	28200172	28200173	rs75661432
				chr1	226492802	226492803	rs186720084													chr21	15898432	15898433	rs573130483
				chr1	198131644	198131645	rs115336667													chr16	27379312	27379313	rs141451294
				chr3	120315043	120315044	rs804987													chr20	62708901	62708902	rs116190302
				chr2	74375164	74375165	rs72917141													chr12	109022427	109022428	rs549769520
				chr11	16924395	16924396	rs188245766													chr2	192544410	192544411	rs560746193
				chr15	86159969	86159970	rs114096304													chr17	72709199	72709200	rs535668931
				chr11	34349576	34349577	rs372730030													chr3	5240322	5240323	rs553461732
				chr20	24459314	24459315	rs535887617													chr14	91875871	91875872	rs191434449
				chr8	131664254	131664255	rs569096899													chr6	74161004	74161005	rs190564865
				chr15	44172348	44172349	rs571614680													chr2	197031205	197031206	rs541600484
				chr13	32710830	32710831	rs186286593													chr1	167632050	167632051	rs187553317
				chr1	120175384	120175385	rs587613715													chr1	198620240	198620241	rs571147091
				chr22	39634295	39634296	rs546124153													chr21	46956401	46956402	rs571247781
				chr1	116295673	116295674	rs77120521													chr19	14474029	14474030	rs181591255
				chr12	110732115	110732116	rs149342340													chr1	12243865	12243866	rs565256071
				chr10	33514590	33514591	rs78759813													chr2	192545591	192545592	rs537095070
				chr6	17919164	17919165	rs546222130													chr1	161016415	161016416	rs553602874
				chr1	167652659	167652660	rs7514408													chr21	34672849	34672850	rs186643671
				chr8	125351953	125351954	rs543570476													chr8	56883401	56883402	rs534888564
				chr5	175109089	175109090	rs561249873													chr20	47346221	47346222	rs562382987
				chr8	142423019	142423020	rs546558956													chr19	7412037	7412038	rs8110430
				chr9	139743261	139743262	rs114342653													chr5	66511868	66511869	rs562819145
				chr11	111780935	111780936	rs567985331													chr9	117147696	117147697	rs561723466
				chr3	16930847	16930848	rs552893170													chr19	41803746	41803747	rs554047214
				chr6	140665955	140665956	rs137973273													chr11	128591959	128591960	rs371286822
				chr14	23883847	23883848	rs765019													chr12	15112609	15112610	rs531983409
				chr4	123843038	123843039	rs575719077													chr19	42052926	42052927	rs4802123
				chr1	214200266	214200267	rs542711899													chr12	57864592	57864593	rs574150246
				chr16	82769761	82769762	rs542929915													chr17	76125196	76125197	rs55952362
				chr2	220488655	220488656	rs142400922													chr2	68596382	68596383	rs542138051
				chr5	155380435	155380436	rs577216447													chr3	107844128	107844129	rs12485895
				chr4	23946863	23946864	rs117147463													chr10	73518487	73518488	rs531670296
				chr10	21183407	21183408	rs564289908													chr17	73400640	73400641	rs535897594
				chr1	74896514	74896515	rs574976639													chr1	40868800	40868801	rs137985728
				chr20	25232277	25232278	rs547960882													chr22	42178535	42178536	rs189078860
				chr2	160019819	160019820	rs201226033													chr7	38351174	38351175	rs10282263
				chr2	220281324	220281325	rs547879101													chr7	44084731	44084732	rs376816801
				chr1	202427856	202427857	rs549873220													chr16	57027283	57027284	rs545656582
				chr2	192703905	192703906	rs535387114													chr1	198603179	198603180	rs188075720
				chr2	33780318	33780319	rs536539161													chr20	47393825	47393826	rs187565179
				chr12	6603412	6603413	rs11614343													chr1	192141468	192141469	rs184491159
				chr3	53927141	53927142	rs545078771													chr21	46334471	46334472	rs2013275
				chr1	41211236	41211237	rs571164589													chr2	219232688	219232689	rs557746936
				chr22	46976169	46976170	rs144554786													chr3	52286194	52286195	rs568491899
				chr5	70882916	70882917	rs467413													chr15	65142647	65142648	rs567021663
				chr10	33504169	33504170	rs190246621													chr20	49158136	49158137	rs112738949
				chr6	105625620	105625621	rs7772014													chr6	26401388	26401389	rs550930320
				chr14	34402576	34402577	rs138931046													chr12	104856671	104856672	rs558186944
				chr3	48057785	48057786	rs568741589													chr21	46325271	46325272	rs192597520
				chr14	62216644	62216645	rs578135701													chr17	73334079	73334080	rs560480337
				chr1	85313588	85313589	rs180851241													chr11	67046156	67046157	rs568440866
				chr7	150659679	150659680	rs139360562													chr17	73343378	73343379	rs530308966
				chr14	73361961	73361962	rs190650003													chr3	53195060	53195061	rs535353916
				chr2	134932725	134932726	rs2139305													chr22	37618055	37618056	rs563697080
				chr10	92693777	92693778	rs540697509													chr6	137551512	137551513	rs551037406
				chr16	68002437	68002438	rs559467029													chr4	185327382	185327383	rs561457980
				chr2	128408052	128408053	rs550583517													chr10	73523055	73523056	rs114324993
				chr16	82765202	82765203	rs567742827													chr17	43313249	43313250	rs561707434
				chr5	78675646	78675647	rs528917457													chr11	117841717	117841718	rs34306783
				chr13	50700610	50700611	rs532814144													chr19	7702011	7702012	rs572678074
				chr9	97489470	97489471	rs568080416													chr19	14886615	14886616	rs570814994
				chr3	38585663	38585664	rs144279228													chr7	138757975	138757976	rs529919519
				chr6	150471608	150471609	rs551025614													chr12	15104810	15104811	rs188197267
				chr18	33888697	33888698	rs542985304													chr12	104939063	104939064	rs75011985
				chr5	65918758	65918759	rs569346803													chr9	95738944	95738945	rs569727530
				chr5	78989426	78989427	rs554875562													chr11	128582273	128582274	rs116807696
				chr11	16829464	16829465	rs35453564													chr3	196380620	196380621	rs564067145
				chr18	9129530	9129531	rs532750933													chr8	27199880	27199881	rs6997075
				chr22	18602484	18602485	rs551318255													chr4	185367852	185367853	rs542176436
				chr9	14207855	14207856	rs564260456													chr20	47338739	47338740	rs143446975
				chr19	1606542	1606543	rs574455674													chr2	69029223	69029224	rs570569490
				chr9	130622439	130622440	rs188081950													chr15	75081286	75081287	rs374485992
				chr3	4868661	4868662	rs138279743													chr3	14476008	14476009	rs536263142
				chr16	82661743	82661744	rs8060301													chr11	72423871	72423872	rs183342539
				chr9	95947529	95947530	rs550649600													chr19	17865304	17865305	rs1363769
				chr9	112528520	112528521	rs115291622													chr6	29908976	29908977	rs561477774
				chr11	19211977	19211978	rs192735460													chr15	65165496	65165497	rs532003035
				chr22	46980685	46980686	rs551026150													chr1	28209897	28209898	rs146093776
				chr6	36824682	36824683	rs190735317													chr1	198618229	198618230	rs189386814
				chr19	48836272	48836273	rs368889848													chr2	182324610	182324611	rs532899978
				chr18	33985605	33985606	rs140207865													chr11	65407348	65407349	rs111369620
				chr5	175095627	175095628	rs577261536													chr17	73395649	73395650	rs140264843
				chr6	129561489	129561490	rs265379													chr1	198641323	198641324	rs563774717
				chr22	34258203	34258204	rs566595567													chr3	46449750	46449751	rs142950457
				chr8	142420301	142420302	rs544572490													chr17	8819573	8819574	rs183629826
				chr7	157152275	157152276	rs532444055													chr10	73508454	73508455	rs117150304
				chr6	110736705	110736706	rs116550082													chr9	92081733	92081734	rs552136550
				chr12	123942735	123942736	rs188636494													chr11	128584688	128584689	rs545001106
				chr7	8298558	8298559	rs112847340													chr14	20945039	20945040	rs139143167
				chr14	33029716	33029717	rs186158471													chr7	38380581	38380582	rs139645452
				chr18	33948485	33948486	rs191700084													chr19	14517522	14517523	rs199755477
				chr3	66468349	66468350	rs562279627													chr6	167363712	167363713	rs542894212
				chr12	630540	630541	rs77268300													chr5	169720139	169720140	rs556502176
				chr1	232735914	232735915	rs186494883													chr9	134130068	134130069	rs149388080
				chr1	150980629	150980630	rs587667929													chr9	77707358	77707359	rs565601271
				chr3	25491177	25491178	rs184071213													chr22	37258104	37258105	rs558581188
				chr7	35288524	35288525	rs575339964													chr14	93120999	93121000	rs76811041
				chr2	88378930	88378931	rs151311512													chr9	100880386	100880387	rs568683440
				chr6	105656819	105656820	rs114532255													chr17	74487115	74487116	rs573890082
				chr5	1122885	1122886	rs535515307													chr8	27244906	27244907	rs78813312
				chr19	1604375	1604376	rs541155198													chr11	128594608	128594609	rs150297322
				chr3	39223666	39223667	rs577285805													chr9	95826106	95826107	rs4743881
				chr16	4526952	4526953	rs554178850													chr2	69045393	69045394	rs538089940
				chr17	27476663	27476664	rs184560864													chr7	73635049	73635050	rs200881614
				chr20	32006491	32006492	rs568673940													chr8	142137686	142137687	rs558473227
				chr2	173987012	173987013	rs140846890													chr17	25962753	25962754	rs181380951
				chr6	6725366	6725367	rs191038652													chr2	233952581	233952582	rs377483643
				chr6	129212684	129212685	rs74502449													chr1	12249343	12249344	rs149532548
				chr11	63744093	63744094	rs532972986													chr2	197019044	197019045	rs544063644
				chr9	85878147	85878148	rs536616854													chr16	84629681	84629682	rs114622406
				chr2	197458109	197458110	rs546205630													chr9	117142339	117142340	rs12002829
				chr15	86266129	86266130	rs544645705													chr5	176936967	176936968	rs551588361
				chr6	164520897	164520898	rs115349029													chr3	13457319	13457320	rs570991498
				chr6	17920304	17920305	rs553902264													chr5	49726207	49726208	rs547345339
				chr3	40350208	40350209	rs7644643													chr19	48761423	48761424	rs10853801
				chr13	24184110	24184111	rs553178476													chr2	101923427	101923428	rs149226320
				chr7	101528335	101528336	rs571704277													chr9	92138899	92138900	rs565588322
				chr4	120062425	120062426	rs567621634													chr19	51875669	51875670	rs564722671
				chr1	55013660	55013661	rs187843225													chr22	37704523	37704524	rs570368505
				chr5	205249	205250	rs7720369													chr11	48040689	48040690	rs527688641
				chr3	48056106	48056107	rs143993138													chr1	47079456	47079457	rs375324150
				chr9	2564318	2564319	rs141418120													chr17	36981638	36981639	rs112172151
				chr9	130623295	130623296	rs191248633													chr7	149194244	149194245	rs546641995
				chr9	590000	590001	rs577961176													chr10	73505249	73505250	rs190165849
				chr10	123947561	123947562	rs573870395													chr9	77709401	77709402	rs112398339
				chr9	134206358	134206359	rs142591766													chr2	101918074	101918075	rs146431665
				chr10	76970647	76970648	rs556059717													chr19	19738840	19738841	rs144918093
				chr3	188068511	188068512	rs573683599													chr8	56805268	56805269	rs571827423
				chr12	93776812	93776813	rs550847607													chr20	47370553	47370554	rs181141758
				chr2	159954005	159954006	rs183063096													chr20	47408523	47408524	rs538735342
				chr14	91526259	91526260	rs560075705													chr11	67204237	67204238	rs565519608
				chr3	119386994	119386995	rs549709856													chr2	69010545	69010546	rs72899828
				chr18	34090666	34090667	rs191652557													chr17	6915924	6915925	rs543304144
				chr4	110651073	110651074	rs561529551													chr19	12776334	12776335	rs375673126
				chr3	192424473	192424474	rs550953391													chr17	73828153	73828154	rs530848522
				chr15	78559117	78559118	rs4887025													chr21	46339389	46339390	rs535590767
				chr20	42753749	42753750	rs139018100													chr12	105089061	105089062	rs191469821
				chr5	71722922	71722923	rs577304777													chr19	54876323	54876324	rs3745441
				chr16	74331575	74331576	rs148918944													chr1	198616478	198616479	rs562102479
				chr10	3954389	3954390	rs184137579													chr1	40851485	40851486	rs534632617
				chr4	140735071	140735072	rs71606857													chr8	142140058	142140059	rs569324836
				chr5	138727698	138727699	rs552003476													chr6	32636145	32636146	rs9274639
				chr16	285312	285313	rs4141288													chr6	137533854	137533855	rs538677625
				chr14	33283250	33283251	rs78702055													chr15	65157049	65157050	rs186067810
				chr8	28566820	28566821	rs116944428													chr7	104623528	104623529	rs575959845
				chr5	150039575	150039576	rs564736126													chr14	93142294	93142295	rs563122543
				chr4	108912878	108912879	rs574995886													chr9	77703444	77703445	rs555447282
				chr9	112909391	112909392	rs554118018													chr3	14477266	14477267	rs184042112
				chr12	21797877	21797878	rs563277431													chr7	98976038	98976039	rs539304453
				chr14	73290061	73290062	rs76125353													chr2	197018708	197018709	rs544020853
				chr12	3310471	3310472	rs568856741													chr16	28508905	28508906	rs139349374
				chr3	124759056	124759057	rs6414295													chr2	69035205	69035206	rs117869240
				chr3	48056408	48056409	rs11130152													chr21	46302075	46302076	rs191930679
				chr5	170855583	170855584	rs542668116													chr5	169708016	169708017	rs191574697
				chr8	97290272	97290273	rs538957576													chr2	101916149	101916150	rs181520854
				chr4	186637865	186637866	rs138704480													chr17	8847271	8847272	rs550071634
				chr1	232692192	232692193	rs145338057													chr19	6798590	6798591	rs529759619
				chr11	72882178	72882179	rs58636616													chr19	36232744	36232745	rs186381802
				chr12	121019393	121019394	rs111768250													chr1	198645050	198645051	rs74134783
				chr13	42280786	42280787	rs535692753													chr20	47404616	47404617	rs540854917
				chr5	41316246	41316247	rs544212053													chr1	45196545	45196546	rs550726839
				chr1	205463210	205463211	rs578232466													chr2	233946461	233946462	rs546134853
				chr15	40632862	40632863	rs570048007													chr1	26879789	26879790	rs528724125
				chr3	128088826	128088827	rs58603808													chr6	138248839	138248840	rs572277919
				chr15	92324537	92324538	rs562620410													chr5	76153116	76153117	rs577158404
				chr10	3153863	3153864	rs10903969													chr11	3851439	3851440	rs7948532
				chr19	17414835	17414836	rs553930368													chr5	169705768	169705769	rs372947764
				chr7	150676824	150676825	rs574734242													chr2	233948808	233948809	rs557142380
				chr14	73336260	73336261	rs572588080													chr19	7412752	7412753	rs147329941
				chr10	112443561	112443562	rs188780490													chr17	27224706	27224707	rs532587003
				chr7	151406248	151406249	rs548326863													chr1	112019748	112019749	rs531855022
				chr8	19540453	19540454	rs73599295													chr17	62404341	62404342	rs12947510
				chr11	17034772	17034773	rs73431225													chr11	65419644	65419645	rs561328617
				chr9	112626555	112626556	rs548967990													chr2	68996279	68996280	rs141835447
				chr21	38445094	38445095	rs2298684													chr17	73338556	73338557	rs55771008
				chr1	74858760	74858761	rs185686871													chr1	26870121	26870122	rs116319813
				chr4	84458465	84458466	rs143899543													chr22	22306130	22306131	rs554404643
				chr8	101445849	101445850	rs6983970													chr20	43606661	43606662	rs547567864
				chr8	42325623	42325624	rs533899645													chr21	15916590	15916591	rs11702574
				chr18	19743941	19743942	rs552933901													chr9	134144436	134144437	rs139531060
				chr12	563126	563127	rs557659754													chr3	121376939	121376940	rs540948166
				chr22	46534954	46534955	rs537450158													chr5	171554480	171554481	rs570526426
				chr18	12373313	12373314	rs147818041													chr1	235118009	235118010	rs6586359
				chr5	80530672	80530673	rs149451615													chr16	28508715	28508716	rs40832
				chr12	21801875	21801876	rs531173277													chr14	92998480	92998481	rs557039146
				chr20	10412852	10412853	rs191896182													chr7	128581508	128581509	rs532463876
				chr12	124005128	124005129	rs9697379													chr14	91833992	91833993	rs1285813
				chr11	236840	236841	rs574247617													chr9	100870678	100870679	rs369003366
				chr17	7118957	7118958	rs574966392													chr6	25035799	25035800	rs6940388
				chr15	42235180	42235181	rs186077566													chr2	231284108	231284109	rs546763436
				chr3	127870928	127870929	rs10934849													chr22	39148246	39148247	rs372752901
				chr9	97692401	97692402	rs201288393													chr19	46017168	46017169	rs184483685
				chr15	85958775	85958776	rs546931950													chr14	93129749	93129750	rs529408816
				chr6	150465416	150465417	rs543262592													chr11	48129860	48129861	rs4752895
				chr2	224824140	224824141	rs566089901													chr8	27184505	27184506	rs58329578
				chr1	237384150	237384151	rs6428998													chr2	143909510	143909511	rs184808309
				chr8	74659647	74659648	rs534380116													chr21	15907307	15907308	rs538469262
				chr20	30193804	30193805	rs558742055													chr4	40208609	40208610	rs192208664
				chr9	101706987	101706988	rs539818928													chr20	43611229	43611230	rs16989579
				chr8	97282559	97282560	rs13280716													chr14	78054578	78054579	rs533731242
				chr5	170868469	170868470	rs148651984													chr11	63974680	63974681	rs144200278
				chr6	17960509	17960510	rs553379837													chr15	75082607	75082608	rs146463598
				chr16	82764909	82764910	rs189017232													chr22	50977740	50977741	rs547962371
				chr8	42326222	42326223	rs536019378													chr4	48130066	48130067	rs557927171
				chr11	22741542	22741543	rs535857075													chr2	233937494	233937495	rs192875244
				chr1	180532767	180532768	rs530441436													chr10	99091304	99091305	rs555837800
				chr7	21982243	21982244	rs145711534													chr9	114832334	114832335	rs143082808
				chr10	3953905	3953906	rs558692048													chr22	38034967	38034968	rs13053913
				chr10	18435005	18435006	rs11012800													chr8	56833694	56833695	rs575264972
				chr2	128421258	128421259	rs112849713													chr14	91870015	91870016	rs73340440
				chr5	173289008	173289009	rs3860769													chr1	1713974	1713975	rs193139402
				chr7	128388540	128388541	rs12538139													chr20	1471609	1471610	rs6110193
				chr4	95573745	95573746	rs185132006													chr5	39212852	39212853	rs565623880
				chr15	71838626	71838627	rs535845271													chr16	50306687	50306688	rs4785398
				chr14	74416238	74416239	rs7400918													chr1	175159846	175159847	rs577888718
				chr14	55242161	55242162	rs563614510													chr17	47293925	47293926	rs143614623
				chr4	84540463	84540464	rs146306717													chr16	21660892	21660893	rs187725468
				chr14	23907142	23907143	rs77151279													chr5	169696379	169696380	rs146834645
				chr17	934288	934289	rs539606893													chr14	105531201	105531202	rs562484288
				chr6	118877067	118877068	rs528009337													chr9	95890962	95890963	rs185505906
				chr10	123915437	123915438	rs112976712													chr3	14466916	14466917	rs558425819
				chr2	135040096	135040097	rs11893070													chr17	80415467	80415468	rs201521941
				chr10	3112206	3112207	rs150980262													chr9	95739782	95739783	rs570639581
				chr10	134330424	134330425	rs555096013													chr21	34576142	34576143	rs568661846
				chr15	85972757	85972758	rs145729775													chr17	56357035	56357036	rs35977697
				chr3	69153421	69153422	rs183700442													chr17	73312883	73312884	rs565750308
				chr15	79043674	79043675	rs4887092													chr19	8563716	8563717	rs544712189
				chr19	2722165	2722166	rs116027287													chr19	1171819	1171820	rs527487814
				chr11	72884817	72884818	rs143961435													chr9	92056593	92056594	rs548104409
				chr5	66180765	66180766	rs113650427													chr2	69023257	69023258	rs78052761
				chr8	124661672	124661673	rs559027577													chr14	91846289	91846290	rs533555676
				chr11	16915431	16915432	rs573525591													chr15	65135997	65135998	rs184760228
				chr12	825287	825288	rs150283241													chr17	36981748	36981749	rs16968435
				chr20	36766404	36766405	rs144833869													chr12	66628233	66628234	rs189251514
				chr5	150002863	150002864	rs145433647													chr2	68598954	68598955	rs17035378
				chr7	136769719	136769720	rs571930160													chr2	182333135	182333136	rs150841111
				chr9	71590152	71590153	rs117790518													chr11	128577599	128577600	rs60032196
				chr13	20699792	20699793	rs575426965													chr15	45011670	45011671	rs572642902
				chr9	38059260	38059261	rs117958433													chr19	18230721	18230722	rs77684187
				chr4	75977437	75977438	rs543536175													chr5	118676528	118676529	rs10519585
				chr7	113557012	113557013	rs182430678													chr6	26474879	26474880	rs534758082
				chr2	159892471	159892472	rs187543080													chr10	73505160	73505161	rs79657570
				chr1	232715816	232715817	rs535589063													chr4	106069190	106069191	rs577864409
				chr9	85879874	85879875	rs544812358													chr16	68032976	68032977	rs558365048
				chr9	2584249	2584250	rs112419098													chr19	1076062	1076063	rs2269848
				chr3	37038785	37038786	rs184346694													chr12	53834826	53834827	rs562995368
				chr2	101728740	101728741	rs148166999													chr20	52198459	52198460	rs572025453
				chr6	118848486	118848487	rs529122225													chr3	52270789	52270790	rs561084417
				chr4	95380158	95380159	rs11939756													chr19	1072760	1072761	rs138617599
				chr4	3471332	3471333	rs577253559													chr17	74267009	74267010	rs8901
				chr1	65643930	65643931	rs183820135													chr11	73086432	73086433	rs142215785
				chr19	35417634	35417635	rs115588923													chr19	1107220	1107221	rs554840447
				chr2	27997417	27997418	rs372875542													chr2	219081114	219081115	rs542798836
				chr3	37215084	37215085	rs542580012													chr5	169708492	169708493	rs531778006
				chr15	92545099	92545100	rs536274476													chr16	50308638	50308639	rs551604368
				chr15	85925475	85925476	rs558105966													chr7	99098260	99098261	rs147837481
				chr15	92711185	92711186	rs149599213													chr20	47404565	47404566	rs185107095
				chr6	17988891	17988892	rs114541108													chr12	110888197	110888198	rs189607245
				chr17	8279108	8279109	rs188707995													chr11	118766722	118766723	rs55908485
				chr6	139571270	139571271	rs116180170													chr3	32442672	32442673	rs347133
				chr7	23375250	23375251	rs546079894													chr6	26401406	26401407	rs184306300
				chr5	80530241	80530242	rs567238133													chr7	50352317	50352318	rs575278906
				chr1	78471454	78471455	rs546480172													chr16	30390420	30390421	rs530216744
				chr11	72880554	72880555	rs142384958													chr1	27956859	27956860	rs148256554
				chr4	141919597	141919598	rs114500343													chr11	48083197	48083198	rs546437955
				chr17	17834449	17834450	rs563301923													chr11	67177810	67177811	rs192023696
				chr21	35819535	35819536	rs539476886													chr1	9791159	9791160	rs372857026
				chr12	117492255	117492256	rs11837022													chr8	27262745	27262746	rs555140923
				chr10	116317036	116317037	rs17092054													chr3	101659655	101659656	rs771572
				chr11	8553094	8553095	rs557826350													chr11	65405850	65405851	rs115541111
				chr15	71892255	71892256	rs141675096													chr2	69007410	69007411	rs373644001
				chr11	130344765	130344766	rs527298833													chr1	161033721	161033722	rs192904509
				chr8	145150650	145150651	rs140130660													chr17	76137886	76137887	rs193079700
				chr3	40351429	40351430	rs200636808													chr11	1872026	1872027	rs141523808
				chr9	139622472	139622473	rs545267421													chr1	235147743	235147744	rs557319318
				chr14	104388009	104388010	rs538126502													chr19	48747113	48747114	rs140715886
				chr9	100282244	100282245	rs59687119													chr14	70169822	70169823	rs550394286
				chr9	2574576	2574577	rs76396490													chr5	39175428	39175429	rs115477990
				chr19	56116430	56116431	rs551127528													chr16	27385414	27385415	rs531816822
				chr1	174137137	174137138	rs559827069													chr5	138860077	138860078	rs192657255
				chr4	65395529	65395530	rs530399097													chr3	196357836	196357837	rs75895920
				chr22	47133462	47133463	rs112066685													chr19	7722601	7722602	rs550201353
				chr9	13788843	13788844	rs554569388													chr5	131822994	131822995	rs181995861
				chr10	106014954	106014955	rs146640406													chr1	235110661	235110662	rs61372613
				chr5	173358667	173358668	rs533566453													chr5	118676220	118676221	rs541946734
				chr6	137555873	137555874	rs554078218													chr17	43322940	43322941	rs574083065
				chr20	32026430	32026431	rs543392079													chr14	91827762	91827763	rs183505454
				chr2	40499569	40499570	rs540419773													chr10	73518234	73518235	rs139059229
				chr19	15237040	15237041	rs1476529													chr22	50965723	50965724	rs202036233
				chr11	63743298	63743299	rs564097942													chr8	56803078	56803079	rs188175679
				chr1	65210067	65210068	rs184306828													chr16	81832243	81832244	rs537781168
				chr22	34294047	34294048	rs535985881													chr20	47361807	47361808	rs552362220
				chr14	31974746	31974747	rs17097951													chr12	111851456	111851457	rs555604898
				chr10	76971885	76971886	rs567251194													chr15	65140734	65140735	rs554277581
				chr13	75973986	75973987	rs565795059													chr19	45254685	45254686	rs373856407
				chr12	110727891	110727892	rs536102734													chr16	28161269	28161270	rs548238606
				chr9	2559549	2559550	rs114277467													chr2	192545515	192545516	rs80234354
				chr4	114390922	114390923	rs573863944													chr22	50981680	50981681	rs191358398
				chr2	197262883	197262884	rs147279607													chr12	105073457	105073458	rs77703002
				chr1	212421244	212421245	rs558149306													chr15	65153741	65153742	rs567549261
				chr9	2624621	2624622	rs190635970													chr7	50417464	50417465	rs560922026
				chr9	111798750	111798751	rs2256253													chr15	75079514	75079515	rs541438983
				chr6	44197291	44197292	rs139208937													chr4	38763928	38763929	rs374435881
				chr1	46376562	46376563	rs551257339													chr1	160673338	160673339	rs558017666
				chr3	192340874	192340875	rs373507654													chr2	202100679	202100680	rs546869409
				chr10	23384212	23384213	rs575485928													chr7	139475939	139475940	rs73735621
				chr13	20697813	20697814	rs564854791													chr5	100162507	100162508	rs545068541
				chr14	104410238	104410239	rs574374466													chr11	73685992	73685993	rs115145392
				chr5	154862083	154862084	rs533481448													chr9	77762365	77762366	rs543192322
				chr3	17056085	17056086	rs78150436													chr5	171541018	171541019	rs6555996
				chr15	64237010	64237011	rs529205308													chr7	38380134	38380135	rs2735149
				chr2	40545528	40545529	rs146849260													chr10	129859457	129859458	rs4332435
				chr11	12003586	12003587	rs545075171													chr2	192539755	192539756	rs558207982
				chr16	46786600	46786601	rs544106880													chr10	26734608	26734609	rs375051156
				chr5	175031734	175031735	rs190153559													chr20	47443833	47443834	rs555447283
				chr1	237388233	237388234	rs552033328													chr2	144019770	144019771	rs10153706
				chr10	121009716	121009717	rs117800168													chr2	175453886	175453887	rs556329396
				chr19	16528801	16528802	rs141848098													chr2	192546795	192546796	rs530687018
				chr15	86122965	86122966	rs186091653													chr1	31217601	31217602	rs557873787
				chr14	34415437	34415438	rs1623203													chr5	176870642	176870643	rs141683624
				chr18	34055484	34055485	rs556446465													chr14	50438649	50438650	rs11622477
				chr22	35992706	35992707	rs7289756													chr15	40598031	40598032	rs544611490
				chr10	93381079	93381080	rs542556195													chr1	198628032	198628033	rs534838132
				chr10	91235296	91235297	rs76013876													chr1	198656149	198656150	rs562974609
				chr10	3957880	3957881	rs185544589													chr22	37880649	37880650	rs75369803
				chr1	165616312	165616313	rs560791190													chr12	104866045	104866046	rs192461207
				chr2	40611109	40611110	rs564559687													chr12	51701368	51701369	rs549791132
				chr5	16463070	16463071	rs572436267													chr17	76125630	76125631	rs565897363
				chr17	37310397	37310398	rs540892628													chr16	27329982	27329983	rs116564266
				chr7	151391820	151391821	rs2536083													chr6	33267434	33267435	rs543549607
				chr20	25176210	25176211	rs566514089													chr17	8845170	8845171	rs140695713
				chr15	85890748	85890749	rs192283752													chr2	101922147	101922148	rs550635259
				chr3	49172614	49172615	rs115693574													chr1	31230539	31230540	rs188066738
				chr3	192208346	192208347	rs546616247													chr6	41909364	41909365	rs116713943
				chr4	47786452	47786453	rs184621506													chr8	56797989	56797990	rs116330933
				chr10	75411629	75411630	rs182288184													chr1	1713944	1713945	rs545011152
				chr11	2325070	2325071	rs552901039													chr1	160652300	160652301	rs559510350
				chr22	43112418	43112419	rs184078468													chr12	105114652	105114653	rs189334356
				chr12	70014378	70014379	rs555816482													chr5	39189566	39189567	rs568611523
				chr1	153605316	153605317	rs74609197													chr17	8839234	8839235	rs182925044
				chr22	34261001	34261002	rs79404529													chr22	18260625	18260626	rs4819633
				chr4	108929880	108929881	rs140432774													chr6	31550212	31550213	rs72847273
				chr1	205889890	205889891	rs143013664													chr5	176930403	176930404	rs532376435
				chr5	102133560	102133561	rs185911488													chr21	43845010	43845011	rs576434917
				chr17	74685835	74685836	rs73357369													chr17	62403153	62403154	rs140711261
				chr22	34153778	34153779	rs481698													chr4	2807348	2807349	rs538932479
				chr9	13278096	13278097	rs183169882													chr1	160675805	160675806	rs76786811
				chr1	167061785	167061786	rs549072046													chr17	43311619	43311620	rs9898221
				chr4	152660683	152660684	rs371249217													chr12	104892426	104892427	rs532289969
				chr2	173941078	173941079	rs111471313													chr21	15894644	15894645	rs559344362
				chr1	237691094	237691095	rs2805444													chr2	136872067	136872068	rs532293495
				chr10	76971167	76971168	rs565596504													chr8	27209585	27209586	rs113205468
				chr2	169451373	169451374	rs114010784													chr17	80291813	80291814	rs548735954
				chr13	34115764	34115765	rs188073637													chr7	65447219	65447220	rs201504866
				chr3	64680559	64680560	rs182772373													chr1	167631893	167631894	rs558388245
				chr3	58520805	58520806	rs140431503													chr11	48038793	48038794	rs552428940
				chr9	112556547	112556548	rs80044478													chr5	171613476	171613477	rs368580625
				chr10	88438302	88438303	rs537429064													chr9	95887929	95887930	rs556221102
				chr3	183346818	183346819	rs181722856													chr5	39208554	39208555	rs186473448
				chr17	74698953	74698954	rs551884311													chr5	40849251	40849252	rs560730317
				chr1	169555630	169555631	rs147121485													chr19	48762402	48762403	rs539134263
				chr8	22227632	22227633	rs73541995													chr20	47444897	47444898	rs573651227
				chr1	64165242	64165243	rs7414489													chr2	233971463	233971464	rs78309527
				chr1	55024818	55024819	rs547612786													chr2	233957087	233957088	rs561585712
				chr8	124643253	124643254	rs571273633													chr2	219088744	219088745	rs559676269
				chr8	87528417	87528418	rs28687116													chr16	27379378	27379379	rs554612966
				chr3	119217311	119217312	rs2280670													chr6	27862243	27862244	rs73386656
				chr6	139607009	139607010	rs140877801													chr2	69021958	69021959	rs542052541
				chr9	14279304	14279305	rs576164187													chr1	111422893	111422894	rs543757844
				chr10	112420758	112420759	rs140012839													chr17	73380965	73380966	rs182619556
				chr1	237193447	237193448	rs564962781													chr17	4337471	4337472	rs541416421
				chr1	232754418	232754419	rs545696206													chr5	171612777	171612778	rs558224585
				chr17	4903803	4903804	rs527569562													chr2	113942398	113942399	rs574524651
				chr4	141944689	141944690	rs542696148													chr2	113948003	113948004	rs550080018
				chr17	66462397	66462398	rs552859469													chr12	105038282	105038283	rs555307095
				chr7	136678533	136678534	rs73447154													chr20	47362740	47362741	rs187402926
				chr15	40623540	40623541	rs141341027													chr14	91822375	91822376	rs537468446
				chr10	18431917	18431918	rs114977190													chr1	40864271	40864272	rs138200366
				chr20	36710421	36710422	rs532341662													chr19	41806917	41806918	rs13345456
				chr5	126345116	126345117	rs73337299													chr1	111424826	111424827	rs192692665
				chr3	25468565	25468566	rs535792050													chr5	171544946	171544947	rs3111487
				chr15	85905519	85905520	rs547834621													chr7	138757807	138757808	rs556818076
				chr9	116105872	116105873	rs544123916													chr9	117139318	117139319	rs571786115
				chr14	73359724	73359725	rs113764386													chr20	47402916	47402917	rs183659035
				chr12	33006173	33006174	rs538808386													chr16	30407305	30407306	rs541788691
				chr6	45933487	45933488	rs547568650													chr6	167372800	167372801	rs141266319
				chr15	42237467	42237468	rs556065133													chr11	73090284	73090285	rs538885373
				chr2	101540613	101540614	rs370640660													chr1	40867800	40867801	rs393985
				chr9	97808286	97808287	rs186606460													chr9	100880200	100880201	rs554779842
				chr14	55096344	55096345	rs116249333													chr9	140503511	140503512	rs191511627
				chr11	841598	841599	rs552791274													chr6	32164006	32164007	rs186698039
				chr9	14277413	14277414	rs182043642													chr22	44588029	44588030	rs566179710
				chr8	97246908	97246909	rs139433147													chr6	159073858	159073859	rs528992172
				chr12	586140	586141	rs530849540													chr14	92995755	92995756	rs538309081
				chr1	11934377	11934378	rs198384													chr12	104892623	104892624	rs552976142
				chr2	100021722	100021723	rs566387290													chr2	69011822	69011823	rs112552084
				chr14	33026858	33026859	rs147115428													chr16	27324744	27324745	rs139589063
				chr6	105674342	105674343	rs73769955													chr7	100273865	100273866	rs533482056
				chr8	67045876	67045877	rs187614026													chr1	31218791	31218792	rs557206731
				chr15	96591739	96591740	rs192139566													chr9	134152405	134152406	rs549444498
				chr18	9105173	9105174	rs533176243													chr22	44578497	44578498	rs111353702
				chr3	160822338	160822339	rs150002797													chr1	226249469	226249470	rs116702928
				chr13	30015318	30015319	rs535746120													chr11	64633685	64633686	rs562871243
				chr10	92688438	92688439	rs151297439													chr11	117859426	117859427	rs550877434
				chr1	101490800	101490801	rs187230132													chr17	62008923	62008924	rs62070880
				chr3	48052120	48052121	rs189385286													chr1	159889046	159889047	rs561335586
				chr16	66960377	66960378	rs543035068													chr13	46733570	46733571	rs555069475
				chr4	159691058	159691059	rs557316361													chr16	28157444	28157445	rs542603036
				chr3	69871579	69871580	rs181665874													chr12	109012112	109012113	rs558177638
				chr17	1551222	1551223	rs61735419													chr5	14594985	14594986	rs562458244
				chr17	906986	906987	rs118008886													chr22	37639065	37639066	rs146740448
				chr19	14227214	14227215	rs183655492													chr4	185353491	185353492	rs532318536
				chr3	123053953	123053954	rs576437753													chr7	150416335	150416336	rs141813224
				chr7	44646736	44646737	rs539163740													chr16	84636780	84636781	rs12149601
				chr6	43744768	43744769	rs187524142													chr22	37707212	37707213	rs561087201
				chr4	156433355	156433356	rs112337754													chr1	28209304	28209305	rs3766398
				chr19	49657333	49657334	rs3745296													chr4	154411831	154411832	rs535563413
				chr2	238807449	238807450	rs72980138													chr10	6092870	6092871	rs186577318
				chr20	5987705	5987706	rs192237117													chr8	130996533	130996534	rs190414659
				chr17	36908956	36908957	rs554172117													chr22	37631733	37631734	rs548100144
				chr18	19779361	19779362	rs371236423													chr2	68973931	68973932	rs144481999
				chr4	23870226	23870227	rs140917776													chr15	94776325	94776326	rs529328343
				chr10	3128938	3128939	rs183839715													chr1	12254082	12254083	rs192393562
				chr17	17942411	17942412	rs533220549													chr20	47419562	47419563	rs190547797
				chr1	156183161	156183162	rs187158516													chr6	32813940	32813941	rs181728852
				chr10	92695452	92695453	rs542037833													chr1	26609858	26609859	rs540013846
				chr14	73299978	73299979	rs2332922													chr2	158278978	158278979	rs147707238
				chr1	161284275	161284276	rs556964136													chr1	167612811	167612812	rs548524659
				chr9	13570096	13570097	rs138451640													chr12	47601974	47601975	rs374471749
				chr18	19787900	19787901	rs574486637													chr13	46749526	46749527	rs577556986
				chr18	19780746	19780747	rs142079702													chr9	92044297	92044298	rs150936722
				chr1	111992752	111992753	rs145631836													chr17	76259512	76259513	rs566562381
				chr1	84972464	84972465	rs41284591													chr19	51630008	51630009	rs577616595
				chr12	3327622	3327623	rs530201788													chr6	31321034	31321035	rs150850000
				chr2	71679879	71679880	rs539234027													chr7	144532522	144532523	rs12333969
				chr18	56244294	56244295	rs573226526													chr8	27247129	27247130	rs560736883
				chr5	138004842	138004843	rs181628869													chr5	171611197	171611198	rs75169080
				chr22	34236913	34236914	rs544324845													chr3	183231582	183231583	rs575941835
				chr2	220506012	220506013	rs371809198													chr3	32527514	32527515	rs62252147
				chr4	186625826	186625827	rs559350681													chr1	202123201	202123202	rs546889037
				chr9	95967019	95967020	rs565856911													chr17	43298968	43298969	rs553077862
				chr5	78995550	78995551	rs531150100													chr21	45578097	45578098	rs557832094
				chr15	44184490	44184491	rs144124927													chr3	47000002	47000003	rs535671013
				chr4	23930415	23930416	rs576002083													chr3	32442574	32442575	rs138425299
				chr9	653792	653793	rs112526988													chr17	29145794	29145795	rs77089056
				chr3	12840843	12840844	rs562196305													chr21	46972412	46972413	rs560606175
				chr7	32108384	32108385	rs546969216													chr12	104855143	104855144	rs115800634
				chr1	180603000	180603001	rs74562892													chr12	111871240	111871241	rs541039066
				chr8	102021660	102021661	rs559250086													chr14	21250886	21250887	rs536484229
				chr1	214160360	214160361	rs184118582													chr15	65170359	65170360	rs559579341
				chr3	123101596	123101597	rs76267273													chr1	9720423	9720424	rs578130242
				chr4	152721570	152721571	rs139679250													chr6	35277295	35277296	rs146769781
				chr9	109492030	109492031	rs528536847													chr20	56202978	56202979	rs555095758
				chr18	25657165	25657166	rs184980034													chr12	53848102	53848103	rs192416637
				chr11	113725298	113725299	rs552429795													chr3	14455357	14455358	rs545842107
				chr4	95456801	95456802	rs548109816													chr2	233972472	233972473	rs115766946
				chr8	124663768	124663769	rs10109736													chr9	95788690	95788691	rs111717741
				chr3	138080202	138080203	rs189500203													chr22	17566191	17566192	rs543967704
				chr18	19769929	19769930	rs569237087													chr16	31210810	31210811	rs116232235
				chr14	32928909	32928910	rs185464092													chr4	100741361	100741362	rs144183634
				chr8	2076292	2076293	rs181761528													chr19	35660140	35660141	rs548137327
				chr1	11918041	11918042	rs79250109													chr21	15904583	15904584	rs150516460
				chr2	134955642	134955643	rs536969047													chr7	150414760	150414761	rs149772186
				chr19	11641353	11641354	rs553382487													chr17	4337589	4337590	rs538730128
				chr1	74859083	74859084	rs115047353													chr12	105035142	105035143	rs191464084
				chr11	16834501	16834502	rs56272049													chr1	12222895	12222896	rs76210706
				chr12	110726986	110726987	rs536692806													chr4	154450182	154450183	rs570689559
				chr8	102092920	102092921	rs530361290													chr1	206643570	206643571	rs559158196
				chr19	45825266	45825267	rs371365053													chr4	84029155	84029156	rs577554413
				chr5	145450231	145450232	rs571497430													chr22	50626300	50626301	rs5771214
				chr12	824435	824436	rs537427942													chr17	80415418	80415419	rs59649937
				chr6	150511555	150511556	rs143368861													chr19	18285489	18285490	rs567075960
				chr2	106010594	106010595	rs185700064													chr17	73126865	73126866	rs140047579
				chr5	66114393	66114394	rs114056935													chr7	139423322	139423323	rs186744492
				chr15	71840824	71840825	rs62022760													chr1	167522946	167522947	rs530328336
				chr20	36791611	36791612	rs181870343													chr6	31557422	31557423	rs529537983
				chr7	101668954	101668955	rs4727516													chr4	2813521	2813522	rs560685645
				chr3	50681571	50681572	rs538469355													chr13	30950778	30950779	rs551022798
				chr12	5691320	5691321	rs146714656													chr12	122067161	122067162	rs541028839
				chr2	33667099	33667100	rs143666965													chr17	61774280	61774281	rs532812889
				chr16	66956609	66956610	rs58020246													chr14	91853551	91853552	rs531186692
				chr13	29538899	29538900	rs534803235													chr1	26611523	26611524	rs542906288
				chr1	202331786	202331787	rs55828956													chr9	95822886	95822887	rs535026554
				chr1	231377078	231377079	rs200639005													chr3	38194157	38194158	rs56232074
				chr7	136560563	136560564	rs543775684													chr7	100274980	100274981	rs538633115
				chr2	40626409	40626410	rs551378755													chr7	44085571	44085572	rs559059120
				chr15	92510810	92510811	rs561252963													chr7	50348337	50348338	rs544550534
				chr3	66166331	66166332	rs141488903													chr8	131024747	131024748	rs560056429
				chr17	26684254	26684255	rs566120797													chr11	104839496	104839497	rs575529798
				chr2	64878940	64878941	rs1105477													chr16	84633013	84633014	rs531580103
				chr9	139622868	139622869	rs530026463													chr15	77306157	77306158	rs537052049
				chr22	47001289	47001290	rs571011274													chr17	76374394	76374395	rs575686762
				chr2	207327046	207327047	rs139227557													chr16	57068098	57068099	rs566541954
				chr7	151573405	151573406	rs530708450													chr1	160677456	160677457	rs527743423
				chr17	17753254	17753255	rs567014406													chr17	76373933	76373934	rs533225818
				chr2	241310745	241310746	rs563304939													chr14	91789351	91789352	rs185017805
				chr11	63993121	63993122	rs553809302													chr6	31164438	31164439	rs563772693
				chr1	94882863	94882864	rs536173303													chr20	43610895	43610896	rs564112737
				chr1	169556051	169556052	rs146501594													chr12	105077590	105077591	rs566599915
				chr6	45920081	45920082	rs560495041													chr19	1131933	1131934	rs550053325
				chr4	159739445	159739446	rs544971810													chr19	7410264	7410265	rs542075308
				chr13	76032696	76032697	rs181419035													chr16	84639938	84639939	rs537397960
				chr10	18754415	18754416	rs112302830													chr7	138758297	138758298	rs539233793
				chr5	150002643	150002644	rs564870597													chr15	63772228	63772229	rs570321944
				chr2	128430615	128430616	rs76939344													chr15	75398367	75398368	rs554860081
				chr2	40571235	40571236	rs569515945													chr19	35494799	35494800	rs575110176
				chr3	119360943	119360944	rs8422													chr5	156999214	156999215	rs545620387
				chr6	45929026	45929027	rs547367969													chr11	73096533	73096534	rs551729612
				chr9	14262466	14262467	rs542964960													chr3	47015893	47015894	rs149686298
				chr3	178381450	178381451	rs187705030													chr16	50304494	50304495	rs190013714
				chr3	138066737	138066738	rs544682478													chr6	41696811	41696812	rs191577925
				chr2	238793811	238793812	rs560470385													chr11	64644586	64644587	rs571566883
				chr1	167079933	167079934	rs192315485													chr6	116784416	116784417	rs149840276
				chr12	821233	821234	rs551784707													chr17	4849947	4849948	rs550290912
				chr15	25104942	25104943	rs11634958													chr20	62205637	62205638	rs553909973
				chr8	17627443	17627444	rs543560677													chr8	56842475	56842476	rs138134532
				chr9	33263380	33263381	rs144901785													chr8	142100213	142100214	rs151011748
				chr4	23877489	23877490	rs191544286													chr2	175458185	175458186	rs528375395
				chr4	113592291	113592292	rs192644735													chr17	16322571	16322572	rs564505956
				chr5	149973573	149973574	rs534615671													chr16	3105461	3105462	rs530811680
				chr12	131438191	131438192	rs187236945													chr1	112019427	112019428	rs576232943
				chr9	37936573	37936574	rs565330316													chr8	27249747	27249748	rs535237349
				chr8	125355761	125355762	rs115189812													chr9	92042269	92042270	rs564015950
				chr20	13765894	13765895	rs200744738													chr19	3177241	3177242	rs533233046
				chr2	33669861	33669862	rs540083299													chr2	202103090	202103091	rs567168196
				chr1	55016264	55016265	rs528413834													chr21	15894906	15894907	rs186205623
				chr4	156595491	156595492	rs554590647													chr4	2806695	2806696	rs572830530
				chr2	173938355	173938356	rs145171421													chr5	1494959	1494960	rs143907399
				chr15	83474109	83474110	rs3861905													chr19	45262096	45262097	rs201646511
				chr18	33920801	33920802	rs536796520													chr1	15751830	15751831	rs140996953
				chr15	85360247	85360248	rs528811019													chr11	326453	326454	rs548732349
				chr3	16879143	16879144	rs149747185													chr1	31213522	31213523	rs565219870
				chr11	57298215	57298216	rs527891409													chr9	100872430	100872431	rs182321622
				chr11	16914506	16914507	rs551670963													chr16	27335738	27335739	rs193215600
				chr3	194199565	194199566	rs546017168													chr19	54715341	54715342	rs145888232
				chr10	73858831	73858832	rs61853769													chr17	73392566	73392567	rs371041138
				chr15	26641296	26641297	rs560495687													chr9	92071783	92071784	rs560564957
				chr9	97646270	97646271	rs553411687													chr11	64636624	64636625	rs115177599
				chr7	112636407	112636408	rs7790563													chr17	4620792	4620793	rs560569376
				chr22	43082057	43082058	rs145626803													chr9	130542138	130542139	rs151031794
				chr3	160820984	160820985	rs34853143													chr6	31549786	31549787	rs560780179
				chr2	72430477	72430478	rs7571020													chr6	29894594	29894595	rs58976955
				chr3	123162124	123162125	rs532165049													chr1	167600351	167600352	rs573001593
				chr1	31854422	31854423	rs185433864													chr21	46331291	46331292	rs79331200
				chr9	545815	545816	rs559950506													chr5	118609533	118609534	rs567507898
				chr8	124465392	124465393	rs530164487													chr6	24909924	24909925	rs565696920
				chr10	123882533	123882534	rs11200416													chr1	200990033	200990034	rs144859286
				chr9	573356	573357	rs578187552													chr3	47002093	47002094	rs191829026
				chr3	25542533	25542534	rs529480709													chr17	43312422	43312423	rs563180632
				chr7	31931507	31931508	rs556257011													chr3	183271193	183271194	rs144301623
				chr10	33620496	33620497	rs577212176													chr4	38859462	38859463	rs118102612
				chr18	56266497	56266498	rs557316902													chr1	203256754	203256755	rs534810725
				chr12	2088270	2088271	rs377040977													chr9	134142026	134142027	rs139548977
				chr3	192418389	192418390	rs35574764													chr4	185368022	185368023	rs148894337
				chr3	138084172	138084173	rs59198857													chr10	98480962	98480963	rs576869352
				chr14	55140285	55140286	rs545864053													chr19	7701866	7701867	rs536737784
				chr11	111789652	111789653	rs587601561													chr1	27936381	27936382	rs566303212
				chr3	38625598	38625599	rs571307735													chr1	159886322	159886323	rs61602630
				chr22	38203803	38203804	rs555690528													chr6	31585219	31585220	rs115999438
				chr2	169379552	169379553	rs10930329													chr16	31211549	31211550	rs575123710
				chr8	11555397	11555398	rs56936550													chr20	47380848	47380849	rs111474939
				chr2	198861235	198861236	rs736367													chr9	117131797	117131798	rs192801261
				chr1	217237945	217237946	rs564326688													chr14	91880038	91880039	rs557568844
				chr2	101726871	101726872	rs538294673													chr6	31325755	31325756	rs9266247
				chr4	3482983	3482984	rs75013340													chr2	69001086	69001087	rs115472956
				chr4	6842882	6842883	rs552201915													chr1	111736388	111736389	rs657801
				chr6	150506670	150506671	rs9397725													chr16	68032469	68032470	rs374079480
				chr1	206897836	206897837	rs4845132													chr19	8640054	8640055	rs537252555
				chr8	134546921	134546922	rs144286428													chr4	185327335	185327336	rs529510517
				chr9	100277626	100277627	rs138828806													chr19	2274831	2274832	rs12459952
				chr9	112917837	112917838	rs560973573													chr22	18259568	18259569	rs9605402
				chr1	26410160	26410161	rs2000403													chr19	2079480	2079481	rs77272218
				chr18	32664793	32664794	rs558683248													chr8	27195811	27195812	rs144723371
				chr10	112494187	112494188	rs11195291													chr11	67044422	67044423	rs555281887
				chr14	72399552	72399553	rs542763748													chr6	74162688	74162689	rs546200567
				chr10	18694702	18694703	rs567373745													chr2	69024493	69024494	rs76143877
				chr10	81927616	81927617	rs555364330													chr14	70175960	70175961	rs531954731
				chr10	86598554	86598555	rs546141637													chr19	51875059	51875060	rs141225092
				chr3	39223154	39223155	rs187803524													chr15	65157037	65157038	rs576179271
				chr15	85382881	85382882	rs566442498													chr16	28936256	28936257	rs529536668
				chr18	56247151	56247152	rs138300448													chr11	48077462	48077463	rs551115886
				chr12	117535812	117535813	rs142413563													chr1	26613161	26613162	rs138849885
				chr5	148700470	148700471	rs11168097													chr3	183268562	183268563	rs186260588
				chr14	23899851	23899852	rs201467368													chr1	200988187	200988188	rs181799378
				chr15	92512007	92512008	rs532495642													chr2	69018569	69018570	rs147384332
				chr3	119386759	119386760	rs2629409													chr4	154393193	154393194	rs150848570
				chr12	49171878	49171879	rs199651584													chr9	95896378	95896379	rs528660668
				chr2	64069506	64069507	rs10194684													chr10	45913310	45913311	rs558192581
				chr3	160938874	160938875	rs549600378													chr16	84650039	84650040	rs376314445
				chr16	28271259	28271260	rs570575154													chr1	28286334	28286335	rs567351033
				chr12	110718136	110718137	rs577896342													chr19	1069260	1069261	rs117722775
				chr10	116437931	116437932	rs553840294													chr19	1069259	1069260	rs552044679
				chr6	53526862	53526863	rs112460412													chr2	233962129	233962130	rs193054466
				chr15	71742218	71742219	rs145920549													chr11	128645808	128645809	rs577613653
				chr6	56239107	56239108	rs537562312													chr1	23850621	23850622	rs141044454
				chr3	135969166	135969167	rs553950866													chr11	67203197	67203198	rs139204453
				chr19	16548710	16548711	rs544025345													chr1	9738975	9738976	rs555072132
				chr7	107600751	107600752	rs537074839													chr6	32633084	32633085	rs28746807
				chr3	186982664	186982665	rs569119522													chr6	31237332	31237333	rs66772001
				chr15	92600782	92600783	rs566389107													chr4	8203012	8203013	rs141317490
				chr2	202296191	202296192	rs563024751													chr1	167642887	167642888	rs538773211
				chr3	138072721	138072722	rs571104733													chr3	53201547	53201548	rs536378253
				chr10	121418096	121418097	rs117256901													chr4	39034064	39034065	rs371148367
				chr14	32926746	32926747	rs190742280													chr15	77315960	77315961	rs539021956
				chr15	85951703	85951704	rs556931055													chr9	117129773	117129774	rs527980360
				chr12	122459082	122459083	rs193178069													chr5	150439503	150439504	rs3805432
				chr2	40660389	40660390	rs76323621													chr14	91868638	91868639	rs562523434
				chr5	16455187	16455188	rs112516766													chr7	150416413	150416414	rs150164689
				chr10	116447678	116447679	rs536781007													chr9	139931393	139931394	rs536763188
				chr8	124666962	124666963	rs182423173													chr3	32468863	32468864	rs79812644
				chr17	1953155	1953156	rs527910249													chr7	128574333	128574334	rs533043549
				chr12	6603325	6603326	rs187854533													chr11	64511000	64511001	rs550399166
				chr7	158650043	158650044	rs532216371													chr14	105529965	105529966	rs144453696
				chr3	188065056	188065057	rs537534262													chr20	47416620	47416621	rs139252908
				chr1	216941270	216941271	rs72739416													chr12	94602315	94602316	rs556703232
				chr7	151392853	151392854	rs143259477													chr20	47332356	47332357	rs564722317
				chr5	16489554	16489555	rs182528799													chr6	26196838	26196839	rs541670911
				chr14	31975732	31975733	rs569833898													chr14	91798209	91798210	rs375841816
				chr5	65901487	65901488	rs556461355													chr20	48430238	48430239	rs78044863
				chr10	116396307	116396308	rs114682648													chr11	118080020	118080021	rs181605980
				chr12	93784304	93784305	rs73366025													chr10	129857393	129857394	rs180978633
				chr12	19338290	19338291	rs542498613													chr8	27221108	27221109	rs75494410
				chr7	149413997	149413998	rs546809200													chr11	5646410	5646411	rs144744448
				chr8	19589474	19589475	rs536466420													chr14	93053137	93053138	rs144304309
				chr14	73159354	73159355	rs546685413													chr17	80406668	80406669	rs537933817
				chr3	140664112	140664113	rs1568337													chr14	77501375	77501376	rs574232596
				chr5	31641463	31641464	rs192646221													chr17	47287973	47287974	rs552602148
				chr4	114605003	114605004	rs529664542													chr2	158270141	158270142	rs155594
				chr9	71527861	71527862	rs547759106													chr18	2639745	2639746	rs548594928
				chr10	33521727	33521728	rs116699153													chr1	111419739	111419740	rs115324549
				chr2	135137671	135137672	rs371406673													chr11	128611627	128611628	rs653835
				chr2	135016178	135016179	rs530952446													chr6	26199507	26199508	rs562063972
				chr15	71921326	71921327	rs556048744													chr7	104623891	104623892	rs10276583
				chr1	181058506	181058507	rs574509196													chr11	58984542	58984543	rs577938552
				chr1	74889016	74889017	rs190777556													chr13	50202575	50202576	rs570694628
				chr20	42772139	42772140	rs534715696													chr16	74728283	74728284	rs573479133
				chr3	187683243	187683244	rs142713580													chr11	128563746	128563747	rs566061928
				chr9	85883442	85883443	rs191734486													chr11	64645829	64645830	rs527316623
				chr10	112472385	112472386	rs188676347													chr2	143907599	143907600	rs114661270
				chr10	116317973	116317974	rs2483545													chr18	2654304	2654305	rs147251386
				chr1	237255657	237255658	rs186062909													chr17	73342432	73342433	rs4258660
				chr10	50522024	50522025	rs569320039													chr12	104940019	104940020	rs553949506
				chr6	34724335	34724336	rs535128220													chr16	84630751	84630752	rs150927092
				chr9	5450523	5450524	rs561390500													chr7	43689253	43689254	rs576202351
				chr2	173984492	173984493	rs550891904													chr15	77305740	77305741	rs189523620
				chr15	92346623	92346624	rs553630809													chr17	54984941	54984942	rs564041869
				chr3	119079482	119079483	rs79276122													chr1	24235269	24235270	rs75193376
				chr2	238771715	238771716	rs575509847													chr16	88766821	88766822	rs533360162
				chr1	206845473	206845474	rs111423734													chr1	26607045	26607046	rs557448855
				chr17	17832165	17832166	rs542675844													chr4	1726434	1726435	rs190958332
				chr2	101430782	101430783	rs549437323													chr4	2838345	2838346	rs573136660
				chr1	206865203	206865204	rs147819111													chr14	52784495	52784496	rs541434170
				chr12	123997769	123997770	rs78426500													chr1	167641181	167641182	rs530869844
				chr2	106114382	106114383	rs530389850													chr1	167602635	167602636	rs545919281
				chr15	25103667	25103668	rs117742355													chr6	31462211	31462212	rs111776434
				chr10	112402513	112402514	rs186476705													chr9	77707910	77707911	rs536267823
				chr9	14219323	14219324	rs544221115													chr8	27219661	27219662	rs573356187
				chr10	11784968	11784969	rs61846247													chr4	154407422	154407423	rs183145006
				chr2	198732486	198732487	rs76296886													chr6	41992962	41992963	rs528473834
				chr9	739891	739892	rs16923238													chr6	41701638	41701639	rs574651394
				chr5	148542066	148542067	rs190005760													chr20	56195050	56195051	rs138312935
				chr4	141916945	141916946	rs138911991													chr16	28937140	28937141	rs142888696
				chr19	51870008	51870009	rs185361743													chr22	44579910	44579911	rs80064600
				chr9	38041494	38041495	rs144515631													chr14	91824888	91824889	rs147864670
				chr19	58458496	58458497	rs373310143													chr22	39410909	39410910	rs536883304
				chr2	105987573	105987574	rs111412283													chr1	167626973	167626974	rs189711225
				chr9	97793474	97793475	rs563597414													chr1	160683383	160683384	rs373206327
				chr4	186604831	186604832	rs185156043													chr1	28209130	28209131	rs553564971
				chr1	228534868	228534869	rs567614186													chr17	8852470	8852471	rs148036219
				chr10	62060687	62060688	rs115704374													chr19	39822835	39822836	rs533754124
				chr5	148680454	148680455	rs551453851													chr6	35267006	35267007	rs199755171
				chr7	140714965	140714966	rs151191592													chr9	77719046	77719047	rs139491073
				chr12	19386490	19386491	rs543594777													chr10	73506634	73506635	rs183467986
				chr13	27978093	27978094	rs376615498													chr15	80258931	80258932	rs529546081
				chr2	159988384	159988385	rs562079489													chr12	32050256	32050257	rs565036994
				chr15	86123169	86123170	rs745191													chr15	101708479	101708480	rs550263457
				chr18	33951721	33951722	rs541441032													chr14	93135130	93135131	rs536459826
				chr3	123121512	123121513	rs530360003													chr12	32122094	32122095	rs11837802
				chr17	55910527	55910528	rs534598923													chr12	104893074	104893075	rs370851678
				chr4	156598392	156598393	rs185853365													chr5	49726979	49726980	rs145431340
				chr1	85264317	85264318	rs557133664													chr8	134072248	134072249	rs533456347
				chr7	123257677	123257678	rs144825349													chr2	68954283	68954284	rs527972414
				chr21	35286055	35286056	rs73899903													chr11	104838222	104838223	rs149490237
				chr4	152659146	152659147	rs76911344													chr17	62405598	62405599	rs528444646
				chr17	74666639	74666640	rs562928371													chr11	73090552	73090553	rs565145955
				chr9	130600037	130600038	rs532253082													chr21	46342375	46342376	rs552624371
				chr6	4358808	4358809	rs572444947													chr9	100880610	100880611	rs558622336
				chr11	833261	833262	rs61876748													chr2	143908520	143908521	rs113245450
				chr3	167748752	167748753	rs534100657													chr4	154449311	154449312	rs17030076
				chr3	171391700	171391701	rs191420125													chr19	7412274	7412275	rs113256590
				chr14	73290316	73290317	rs137958840													chr20	47335970	47335971	rs549101154
				chr20	36781701	36781702	rs556424892													chr4	40240644	40240645	rs555121326
				chr13	29231904	29231905	rs545572188													chr21	46343408	46343409	rs558729852
				chr14	73361060	73361061	rs368069682													chr3	32460047	32460048	rs192302375
				chr4	174450309	174450310	rs200710796													chr19	48752944	48752945	rs189717285
				chr2	40543350	40543351	rs575281893													chr19	18613482	18613483	rs556803851
				chr1	93646432	93646433	rs2255722													chr12	109025549	109025550	rs549521650
				chr18	71815522	71815523	rs139844886													chr1	27958258	27958259	rs529525546
				chr2	134955095	134955096	rs536611696													chr2	202097924	202097925	rs541436590
				chr15	44168393	44168394	rs575926633													chr14	21251803	21251804	rs76505399
				chr14	33294209	33294210	rs72669867													chr17	28031151	28031152	rs373070881
				chr10	106098526	106098527	rs191611541													chr19	6795822	6795823	rs2617817
				chr10	102826924	102826925	rs553631478													chr16	84631398	84631399	rs559624271
				chr3	12703032	12703033	rs141385582													chr4	113206843	113206844	rs6812871
				chr4	23842650	23842651	rs376309749													chr14	78081804	78081805	rs377494487
				chr2	72432167	72432168	rs534520736													chr17	43310529	43310530	rs572556737
				chr3	159581813	159581814	rs190065322													chr11	67171313	67171314	rs367848393
				chr10	18433630	18433631	rs192320985													chr20	47442404	47442405	rs572708965
				chr19	16529035	16529036	rs185297540													chr11	45951873	45951874	rs532597136
				chr1	28975095	28975096	rs534960825													chr5	39205606	39205607	rs144830223
				chr1	161283758	161283759	rs534296620													chr22	37572977	37572978	rs564021459
				chr2	202295641	202295642	rs528821105													chr19	8568751	8568752	rs532568932
				chr10	121044371	121044372	rs566537141													chr2	68591601	68591602	rs183764958
				chr22	34270932	34270933	rs540327154													chr14	24809023	24809024	rs141928243
				chr22	34262954	34262955	rs5999124													chr16	27378169	27378170	rs4787955
				chr10	18766871	18766872	rs138961675													chr11	63975985	63975986	rs576669995
				chr14	105948236	105948237	rs587745732													chr5	1517700	1517701	rs2963278
				chr15	86166607	86166608	rs184988228													chr19	46010874	46010875	rs141326345
				chr6	43739473	43739474	rs61085192													chr11	48050609	48050610	rs528512504
				chr10	121011598	121011599	rs569954974													chr1	235120614	235120615	rs139956534
				chr22	34314167	34314168	rs533937221													chr9	77758460	77758461	rs566827654
				chr3	9691178	9691179	rs530908701													chr3	121380241	121380242	rs529886632
				chr6	139577287	139577288	rs566187850													chr19	932957	932958	rs79426712
				chr3	119372799	119372800	rs371991125													chr3	183264497	183264498	rs74406237
				chr3	105505270	105505271	rs186952404													chr21	46956684	46956685	rs79819531
				chr13	29068366	29068367	rs564660518													chr22	39473464	39473465	rs527740880
				chr8	41527419	41527420	rs72638969													chr16	81869771	81869772	rs563697940
				chr2	27958425	27958426	rs141520012													chr17	42423026	42423027	rs546595037
				chr9	86152136	86152137	rs77579254													chr9	92098859	92098860	rs562520891
				chr1	46490963	46490964	rs138468320													chr6	137534005	137534006	rs574347909
				chr3	123152512	123152513	rs376191161													chr11	58344699	58344700	rs182548638
				chr9	112497776	112497777	rs143154370													chr14	91871338	91871339	rs79089816
				chr4	159744961	159744962	rs550164743													chr6	29915402	29915403	rs72845120
				chr5	150602790	150602791	rs548760929													chr17	76130727	76130728	rs532893880
				chr4	108920699	108920700	rs184446402													chr1	198642917	198642918	rs79598022
				chr4	159689737	159689738	rs565416765													chr11	117851709	117851710	rs559511238
				chr3	138085648	138085649	rs531136836													chr1	209939701	209939702	rs187653925
				chr4	174590729	174590730	rs557710660													chr15	75075807	75075808	rs35963373
				chr3	32151469	32151470	rs553540375													chr2	85805455	85805456	rs553658574
				chr10	62336830	62336831	rs189284052													chr5	169077678	169077679	rs557479725
				chr5	118324683	118324684	rs570592713													chr4	2805216	2805217	rs150263888
				chr12	111003236	111003237	rs542367732													chr1	47078049	47078050	rs572575664
				chr9	13269193	13269194	rs548512507													chr2	219260896	219260897	rs567595274
				chr1	232701528	232701529	rs539661123													chr8	27215091	27215092	rs115581758
				chr10	21183959	21183960	rs74120504													chr11	117857019	117857020	rs199832262
				chr12	3372450	3372451	rs543128388													chr3	52273055	52273056	rs539466872
				chr3	46897432	46897433	rs180710593													chr11	1898177	1898178	rs552971071
				chr12	3373047	3373048	rs563906379													chr21	34572819	34572820	rs140979761
				chr5	155108795	155108796	rs574763200													chr6	31463295	31463296	rs563118032
				chr1	161284919	161284920	rs182975419													chr17	8846003	8846004	rs186610287
				chr7	145389203	145389204	rs139757881													chr3	50337731	50337732	rs117698094
				chr2	40355417	40355418	rs569085050													chr12	110886667	110886668	rs578208860
				chr10	61908240	61908241	rs550710538													chr12	105035697	105035698	rs80172409
				chr12	117491530	117491531	rs571929574													chr4	185331324	185331325	rs78759201
				chr1	214224339	214224340	rs533879080													chr7	106542414	106542415	rs558646051
				chr16	63475851	63475852	rs533547605													chr20	35274788	35274789	rs116379864
				chr2	134977576	134977577	rs6750475													chr3	196356179	196356180	rs79869653
				chr4	108929757	108929758	rs556353959													chr17	76124269	76124270	rs372242471
				chr7	151362364	151362365	rs553142169													chr12	15100693	15100694	rs71530943
				chr2	159977000	159977001	rs73969450													chr17	43302732	43302733	rs556379313
				chr20	5986393	5986394	rs557032794													chr16	21638445	21638446	rs528397928
				chr1	214199912	214199913	rs77353961													chr16	81833143	81833144	rs534129784
				chr3	25529238	25529239	rs561251367													chr4	185371981	185371982	rs148845869
				chr10	97047414	97047415	rs181929265													chr17	76381649	76381650	rs554416730
				chr6	17915274	17915275	rs561613745													chr17	4613973	4613974	rs202083164
				chr15	89659480	89659481	rs74032727													chr19	15575437	15575438	rs555043601
				chr5	172695361	172695362	rs189335585													chr8	56830363	56830364	rs73682124
				chr7	116509766	116509767	rs145537277													chr6	26364627	26364628	rs9357006
				chr10	112473965	112473966	rs568353774													chr12	123930524	123930525	rs551302284
				chr1	237690816	237690817	rs10737817													chr3	47003455	47003456	rs115084259
				chr13	76381766	76381767	rs534047308													chr17	76111212	76111213	rs75712627
				chr11	114310745	114310746	rs543003958													chr2	202077912	202077913	rs13396523
				chr15	44069276	44069277	rs552931583													chr9	95731293	95731294	rs577068369
				chr2	106112939	106112940	rs115345263													chr2	175499972	175499973	rs546259137
				chr7	23162226	23162227	rs568901398													chr4	154450816	154450817	rs77671437
				chr1	214206800	214206801	rs528436821													chr5	171611396	171611397	rs549309894
				chr13	45992527	45992528	rs183970329													chr8	134065538	134065539	rs2741196
				chr1	74860512	74860513	rs187020506													chr12	104858553	104858554	rs182071130
				chr3	159565364	159565365	rs550593514													chr19	15574909	15574910	rs199923468
				chr1	217214290	217214291	rs116256581													chr15	77290827	77290828	rs183066761
				chr16	21127954	21127955	rs575782021													chr3	50282875	50282876	rs114872512
				chr12	70004034	70004035	rs151080979													chr10	45871953	45871954	rs551909424
				chr1	237259151	237259152	rs184172335													chr9	95826606	95826607	rs144377376
				chr14	55073873	55073874	rs575800135													chr1	235148027	235148028	rs552997365
				chr10	112501397	112501398	rs548577069													chr19	54899369	54899370	rs575584049
				chr10	3954943	3954944	rs552246021													chr19	54881507	54881508	rs571056803
				chr12	81272315	81272316	rs187214749													chr8	21768911	21768912	rs566922410
				chr13	42271411	42271412	rs9594611													chr11	2327071	2327072	rs541988326
				chr15	90777117	90777118	rs552970008													chr8	56797985	56797986	rs28396906
				chr1	181059294	181059295	rs376514854													chr19	6773288	6773289	rs556665094
				chr22	19395171	19395172	rs114901181													chr8	27220246	27220247	rs530097476
				chr6	46408730	46408731	rs576151618													chr2	69021990	69021991	rs561334559
				chr16	58067512	58067513	rs561226389													chr19	42637699	42637700	rs549648948
				chr2	134876739	134876740	rs562414615													chr6	29911332	29911333	rs556330213
				chr22	39632529	39632530	rs145559303													chr5	39224124	39224125	rs115553466
				chr20	55968444	55968445	rs147354097													chr13	46785175	46785176	rs182893252
				chr3	66543760	66543761	rs146665813													chr4	185372589	185372590	rs181423116
				chr1	153631554	153631555	rs191543583													chr17	73839018	73839019	rs201007001
				chr8	126320650	126320651	rs550017736													chr5	169706780	169706781	rs140857758
				chr7	35455690	35455691	rs530149305													chr16	84640474	84640475	rs192394305
				chr3	122692097	122692098	rs562684993													chr2	233982918	233982919	rs13432627
				chr6	13428522	13428523	rs186492401													chr1	161187382	161187383	rs185537071
				chr11	112821021	112821022	rs553248676													chr10	70847503	70847504	rs559833617
				chr5	172667755	172667756	rs78709606													chr9	92079915	92079916	rs372578032
				chr9	2571040	2571041	rs576108529													chr11	128602581	128602582	rs559096597
				chr4	3533011	3533012	rs73197160													chr19	1066469	1066470	rs573539883
				chr19	8457237	8457238	rs147568413													chr2	113932080	113932081	rs577132343
				chr12	93779216	93779217	rs571221369													chr1	27668119	27668120	rs529097535
				chr15	92709633	92709634	rs564850630													chr14	75990488	75990489	rs534299376
				chr1	219351073	219351074	rs187919985													chr1	26953631	26953632	rs189261565
				chr12	3313676	3313677	rs145454381													chr9	92022469	92022470	rs375568255
				chr9	657041	657042	rs530584444													chr15	80264102	80264103	rs546855439
				chr15	86051728	86051729	rs374337849													chr14	21251632	21251633	rs548203978
				chr19	572785	572786	rs567401469													chr10	45913735	45913736	rs542056493
				chr2	159990220	159990221	rs185812569													chr20	47382720	47382721	rs1962224
				chr14	77426710	77426711	rs10873299													chr5	171536026	171536027	rs545450619
				chr3	135686146	135686147	rs565643190													chr2	231083216	231083217	rs570823489
				chr2	201983426	201983427	rs11884190													chr7	104581954	104581955	rs149326596
				chr3	12669711	12669712	rs188193810													chr6	41903962	41903963	rs140718705
				chr15	76602829	76602830	rs192680717													chr5	43042079	43042080	rs187604573
				chr12	93560972	93560973	rs148384256													chr16	57095485	57095486	rs199476004
				chr5	16496612	16496613	rs78717252													chr12	89746107	89746108	rs543873089
				chr5	111667651	111667652	rs539566178													chr11	72428700	72428701	rs538502642
				chr13	42188088	42188089	rs182253234													chr22	37686287	37686288	rs146207466
				chr22	43094027	43094028	rs138476581													chr12	89746464	89746465	rs566014700
				chr2	207330076	207330077	rs140068710													chr20	47399890	47399891	rs550170984
				chr2	103420195	103420196	rs542356798													chr16	30104443	30104444	rs146583204
				chr3	122746402	122746403	rs539904175													chr8	25043328	25043329	rs548895716
				chr1	229408413	229408414	rs527591433													chr19	8629500	8629501	rs73922151
				chr17	74707049	74707050	rs71383084													chr7	139419054	139419055	rs533460601
				chr3	28284051	28284052	rs149707183													chr11	118072372	118072373	rs7949751
				chr10	17658025	17658026	rs192665214													chr17	43309077	43309078	rs9908905
				chr6	76193140	76193141	rs546560423													chr5	40408639	40408640	rs528829012
				chr22	39649415	39649416	rs561680333													chr7	43687835	43687836	rs553199671
				chr3	25635208	25635209	rs200539714													chr16	88713671	88713672	rs117176859
				chr10	116312423	116312424	rs372650477													chr20	62205647	62205648	rs572467011
				chr5	32712794	32712795	rs138991154													chr17	42425381	42425382	rs191797035
				chr9	13278898	13278899	rs10960998													chr6	32814250	32814251	rs553837027
				chr12	3212410	3212411	rs73247348													chr16	30390676	30390677	rs41292378
				chr8	11567375	11567376	rs7817412													chr6	41692761	41692762	rs545523607
				chr11	16901079	16901080	rs146279592													chr16	30088891	30088892	rs576724228
				chr18	33977584	33977585	rs570338540													chr1	23857629	23857630	rs566725512
				chr2	100022405	100022406	rs199850949													chr19	54901551	54901552	rs144704265
				chr12	6645220	6645221	rs140242694													chr17	73838162	73838163	rs149354648
				chr12	93638472	93638473	rs565768245													chr17	28004536	28004537	rs568011355
				chr3	15560228	15560229	rs552370210													chr8	134093790	134093791	rs139706616
				chr18	34010027	34010028	rs145828496													chr8	134075425	134075426	rs566730111
				chr6	139612539	139612540	rs186740885													chr4	185307236	185307237	rs793776
				chr2	135161630	135161631	rs12997281													chr2	192502215	192502216	rs140796644
				chr5	41263504	41263505	rs573525313													chr10	129858862	129858863	rs151224377
				chr3	66467735	66467736	rs190377939													chr4	8202808	8202809	rs552010694
				chr1	116249704	116249705	rs13375028													chr5	156971387	156971388	rs142641624
				chr10	92688758	92688759	rs140241203													chr17	7483629	7483630	rs542221007
				chr5	14860905	14860906	rs2642681													chr1	198627978	198627979	rs569677893
				chr15	92489363	92489364	rs146258413													chr20	47441452	47441453	rs532818927
				chr1	100639757	100639758	rs563580197													chr2	136996395	136996396	rs535486290
				chr15	86037338	86037339	rs561901541													chr8	134083486	134083487	rs2741209
				chr14	23915210	23915211	rs575794659													chr20	49163438	49163439	rs549010184
				chr2	40723047	40723048	rs557500910													chr8	131007103	131007104	rs191442507
				chr16	82801281	82801282	rs527278858													chr20	1447119	1447120	rs573799768
				chr1	46483878	46483879	rs548733464													chr5	176326619	176326620	rs552672700
				chr3	25529422	25529423	rs567291019													chr19	18168911	18168912	rs554386191
				chr2	33699928	33699929	rs572545359													chr8	56841820	56841821	rs76883082
				chr10	112529760	112529761	rs564138922													chr14	91848252	91848253	rs182263003
				chr1	237208784	237208785	rs548795510													chr16	28121772	28121773	rs546828522
				chr20	32030519	32030520	rs550992440													chr9	134127729	134127730	rs527437452
				chr6	129454896	129454897	rs550611399													chr1	198603157	198603158	rs558172503
				chr1	167618222	167618223	rs141381904													chr1	27963355	27963356	rs560887093
				chr7	157129329	157129330	rs545944824													chr6	167364367	167364368	rs530980975
				chr15	63333724	63333725	rs187449744													chr6	159077192	159077193	rs550598610
				chr10	62301494	62301495	rs573714830													chr9	95795360	95795361	rs554213010
				chr1	36024346	36024347	rs558835274													chr16	84636960	84636961	rs572790074
				chr1	174173937	174173938	rs192231624													chr19	42626340	42626341	rs372862927
				chr1	116293868	116293869	rs140157643													chr16	84643425	84643426	rs139121436
				chr10	124005473	124005474	rs182499972													chr1	203260118	203260119	rs72741610
				chr12	93613540	93613541	rs61935492													chr15	75092289	75092290	rs35628778
				chr11	112962248	112962249	rs190375232													chr9	92093730	92093731	rs186603344
				chr13	76364096	76364097	rs544330917													chr11	48127194	48127195	rs531580045
				chr3	122514417	122514418	rs200880838													chr19	2074906	2074907	rs573789643
				chr2	40623040	40623041	rs187881667													chr1	40857942	40857943	rs543788912
				chr14	23899837	23899838	rs111626355													chr19	1026005	1026006	rs76160910
				chr10	18639241	18639242	rs11013768													chr9	134139022	134139023	rs548143320
				chr7	131238091	131238092	rs12666248													chr19	49840734	49840735	rs145628446
				chr6	129212783	129212784	rs371028651													chr1	160675342	160675343	rs573009301
				chr17	77023170	77023171	rs564187342													chr11	5712537	5712538	rs540783112
				chr5	41435408	41435409	rs149175875													chr4	2803424	2803425	rs112072619
				chr11	45876620	45876621	rs139397757													chr6	32814957	32814958	rs41559815
				chr9	4681260	4681261	rs544885803													chr6	24937875	24937876	rs571548985
				chr16	82770360	82770361	rs548588967													chr16	50718617	50718618	rs140234377
				chr1	11997601	11997602	rs77581808													chr15	77291915	77291916	rs566232143
				chr4	141856435	141856436	rs576747305													chr3	32474879	32474880	rs189775195
				chr10	112462444	112462445	rs151112592													chr7	50478626	50478627	rs1110701
				chr7	21978026	21978027	rs530657797													chr11	117858836	117858837	rs112869515
				chr5	66043865	66043866	rs137892158													chr20	47439921	47439922	rs557308942
				chr2	101431821	101431822	rs187592222													chr12	54892999	54893000	rs11170949
				chr10	121111412	121111413	rs57792860													chr22	50627306	50627307	rs143385518
				chr5	173348671	173348672	rs189867468													chr17	76382373	76382374	rs545971359
				chr2	135166537	135166538	rs116360790													chr1	206641873	206641874	rs6540431
				chr15	83419414	83419415	rs534825594													chr7	100274062	100274063	rs62482252
				chr3	100429996	100429997	rs117485319													chr7	98978050	98978051	rs571350967
				chr6	2989480	2989481	rs181125948													chr22	50978023	50978024	rs140521
				chr12	32978395	32978396	rs575052894													chr3	32449087	32449088	rs11921000
				chr13	24154480	24154481	rs185900392													chr19	6801782	6801783	rs527830621
				chr3	25473874	25473875	rs568678829													chr21	34676758	34676759	rs185508112
				chr6	17973967	17973968	rs2744057													chr4	2800001	2800002	rs541021954
				chr8	17941023	17941024	rs191822929													chr19	3184334	3184335	rs143361084
				chr6	5500988	5500989	rs143054462													chr5	39206622	39206623	rs562242142
				chr14	21495904	21495905	rs562724540													chr1	89738301	89738302	rs528068340
				chr3	177801092	177801093	rs552378069													chr3	46447089	46447090	rs148002643
				chr8	11566431	11566432	rs562967066													chr6	31704827	31704828	rs543611875
				chr15	71942392	71942393	rs564277307													chr1	40540312	40540313	rs577742442
				chr13	32660743	32660744	rs536700214													chr17	43305497	43305498	rs367921100
				chr12	656266	656267	rs151057196													chr1	200988477	200988478	rs545403475
				chr10	112502793	112502794	rs145914250													chr22	37617762	37617763	rs138915571
				chr3	47934096	47934097	rs578255315													chr4	38804497	38804498	rs139480527
				chr6	4135161	4135162	rs530270174													chr16	66595778	66595779	rs564213347
				chr10	123841450	123841451	rs574192079													chr11	67203441	67203442	rs60969594
				chr6	82271449	82271450	rs76708113													chr17	76381209	76381210	rs139244117
				chr16	63476016	63476017	rs13338661													chr6	24923624	24923625	rs556210618
				chr2	135038461	135038462	rs138599107													chr6	31461371	31461372	rs2507971
				chr3	192357426	192357427	rs566834947													chr9	92091190	92091191	rs543428369
				chr7	112909069	112909070	rs114655617													chr5	39175653	39175654	rs143467300
				chr6	4348132	4348133	rs575444342													chr1	2487854	2487855	rs192966578
				chr3	38582896	38582897	rs535464144													chr17	56367148	56367149	rs568819357
				chr10	121137035	121137036	rs370379310													chr22	37641377	37641378	rs114943146
				chr8	58903152	58903153	rs557515411													chr19	14551100	14551101	rs553691354
				chr18	25664841	25664842	rs193139654													chr22	18261461	18261462	rs575318699
				chr1	46269275	46269276	rs541164610													chr22	50638396	50638397	rs192195413
				chr1	74889035	74889036	rs554633497													chr12	105085593	105085594	rs576312297
				chr15	65376687	65376688	rs571160795													chr3	46248754	46248755	rs567222340
				chr7	107118076	107118077	rs576091033													chr21	15916744	15916745	rs377383693
				chr9	2569278	2569279	rs10966978													chr20	61586176	61586177	rs536803376
				chr10	116279491	116279492	rs190069245													chr19	54872378	54872379	rs576842693
				chr9	13916373	13916374	rs113432933													chr19	41861097	41861098	rs543285147
				chr2	135118230	135118231	rs562403115													chr5	39195270	39195271	rs149537980
				chr5	148670395	148670396	rs56198681													chr1	151133966	151133967	rs587774888
				chr4	8320677	8320678	rs143741374													chr19	47220420	47220421	rs577441566
				chr5	66177696	66177697	rs573002713													chr5	39208681	39208682	rs171847
				chr10	112504971	112504972	rs555325803													chr9	130523909	130523910	rs565646089
				chr5	126334170	126334171	rs561681767													chr17	76140054	76140055	rs148847475
				chr6	41034483	41034484	rs146922258													chr16	28206034	28206035	rs539342852
				chr5	141303836	141303837	rs556076912													chr7	142985246	142985247	rs544919393
				chr18	32719539	32719540	rs568515895													chr11	128622485	128622486	rs530058814
				chr11	9634752	9634753	rs111964957													chr16	74729240	74729241	rs143888906
				chr15	92490706	92490707	rs560167638													chr3	196346969	196346970	rs536604666
				chr2	106101648	106101649	rs551659287													chr15	77309506	77309507	rs185140987
				chr9	14030108	14030109	rs189577724													chr17	29138395	29138396	rs183084166
				chr1	156639059	156639060	rs115856653													chr19	51627390	51627391	rs548360480
				chr12	110753626	110753627	rs539874556													chr19	14886881	14886882	rs139672381
				chr7	35296322	35296323	rs531745645													chr19	8627052	8627053	rs542748459
				chr12	68335058	68335059	rs374604409													chr7	43690945	43690946	rs3779060
				chr13	76039335	76039336	rs552033244													chr9	92081277	92081278	rs567758844
				chr3	69915452	69915453	rs567805824													chr1	40853658	40853659	rs578100234
				chr13	24149659	24149660	rs186241707													chr2	136883345	136883346	rs186805809
				chr7	157133584	157133585	rs150665715													chr1	12226624	12226625	rs17881258
				chr4	114679357	114679358	rs536491876													chr19	39824143	39824144	rs138904480
				chr1	184859311	184859312	rs372540876													chr17	80406820	80406821	rs574552885
				chr7	44675387	44675388	rs561661706													chr11	73089886	73089887	rs191165333
				chr8	17470442	17470443	rs559032646													chr2	175496630	175496631	rs562707882
				chr4	174443929	174443930	rs142513008													chr22	37616078	37616079	rs572058683
				chr9	71341154	71341155	rs10869245													chr14	91782422	91782423	rs17127227
				chr4	25862980	25862981	rs190851612													chr5	39215694	39215695	rs144636876
				chr12	110746748	110746749	rs554425483													chr1	45196813	45196814	rs548945029
				chr6	10723153	10723154	rs550894144													chr6	32809450	32809451	rs554683045
				chr3	53926164	53926165	rs562582680													chr22	50979156	50979157	rs377050295
				chr15	57940261	57940262	rs2042698													chr17	66294034	66294035	rs569883281
				chr17	2616019	2616020	rs567006037													chr14	78072272	78072273	rs78822066
				chr10	18466872	18466873	rs538273349													chr22	39147666	39147667	rs557713313
				chr3	124740042	124740043	rs564348043													chr10	99080060	99080061	rs562790389
				chr3	37107280	37107281	rs539502108													chr19	6798062	6798063	rs9917111
				chr22	41253292	41253293	rs187750068													chr1	167624530	167624531	rs192457270
				chr15	64303036	64303037	rs560601022													chr19	41871790	41871791	rs55826925
				chr10	18753370	18753371	rs557003276													chr20	47440408	47440409	rs148878196
				chr13	30014089	30014090	rs557133606													chr6	31549599	31549600	rs189982676
				chr12	124018935	124018936	rs572210163													chr12	54896079	54896080	rs538742110
				chr5	154320015	154320016	rs561546397													chr16	84633783	84633784	rs534201660
				chr8	74659633	74659634	rs573623384													chr1	27962020	27962021	rs188556824
				chr3	121309639	121309640	rs534339633													chr1	9748708	9748709	rs192593837
				chr15	85997560	85997561	rs527539878													chr17	47819050	47819051	rs1443109
				chr2	40778268	40778269	rs558369647													chr16	68018961	68018962	rs188918650
				chr12	94206517	94206518	rs554476687													chr19	8584509	8584510	rs536505815
				chr4	141933438	141933439	rs1972418													chr14	95973899	95973900	rs546403204
				chr5	136957170	136957171	rs576912751													chr22	37691437	37691438	rs180960242
				chr4	182186318	182186319	rs566467412													chr17	43321993	43321994	rs555922822
				chr12	60083545	60083546	rs556529426													chr2	68970342	68970343	rs575098590
				chr4	186065628	186065629	rs182828391													chr15	75067996	75067997	rs527981353
				chr15	73659390	73659391	rs182680644													chr6	137541803	137541804	rs187556693
				chr8	33416685	33416686	rs142652655													chr9	130539830	130539831	rs577445588
				chr14	32943189	32943190	rs531227372													chr2	242785191	242785192	rs577676976
				chr19	48281933	48281934	rs527240188													chr3	32439809	32439810	rs577289911
				chr2	27508682	27508683	rs60477564													chr16	50718150	50718151	rs115809314
				chr3	122694042	122694043	rs567793590													chr1	40545453	40545454	rs543354192
				chr15	99996718	99996719	rs118119961													chr3	14450369	14450370	rs7616474
				chr10	3137258	3137259	rs571659394													chr19	1036167	1036168	rs201618086
				chr11	44748369	44748370	rs543632858													chr9	92097703	92097704	rs145606089
				chr3	123100791	123100792	rs192627547													chr6	31172224	31172225	rs7453202
				chr15	63194007	63194008	rs370296719													chr17	47269933	47269934	rs576546694
				chr15	71787512	71787513	rs148462494													chr17	38487010	38487011	rs546825967
				chr8	133733268	133733269	rs370175595													chr19	39821180	39821181	rs34605107
				chr6	55955859	55955860	rs562655530													chr3	13462302	13462303	rs545760697
				chr16	4265385	4265386	rs148027285													chr11	67031249	67031250	rs534104715
				chr3	49210857	49210858	rs577501856													chr5	156970352	156970353	rs114882516
				chr8	133771543	133771544	rs11987302													chr2	143885935	143885936	rs151228796
				chr10	124003530	124003531	rs183337031													chr16	31212152	31212153	rs563234554
				chr15	85930222	85930223	rs57564042													chr3	13461355	13461356	rs13324312
				chr11	93276697	93276698	rs575956220													chr15	75074758	75074759	rs35608422
				chr18	32559200	32559201	rs113273125													chr19	18285689	18285690	rs535279245
				chr9	642095	642096	rs145535288													chr12	32050636	32050637	rs576489677
				chr9	71594722	71594723	rs144634099													chr14	93054019	93054020	rs575755421
				chr12	3183299	3183300	rs374810629													chr8	130998576	130998577	rs534919488
				chr2	135165737	135165738	rs187685616													chr17	29151023	29151024	rs56325146
				chr2	177258052	177258053	rs140122431													chr19	14478905	14478906	rs562489910
				chr1	115880327	115880328	rs550492266													chr16	28205165	28205166	rs538501078
				chr10	18738054	18738055	rs375791085													chr2	233940160	233940161	rs562912095
				chr15	86127277	86127278	rs547450468													chr1	198644797	198644798	rs530259657
				chr12	110725669	110725670	rs537996096													chr6	32163553	32163554	rs576082075
				chr3	159324406	159324407	rs190550953													chr1	12245028	12245029	rs505844
				chr2	207313651	207313652	rs550964377													chr6	24923653	24923654	rs542146186
				chr16	82665877	82665878	rs543775825													chr4	154444322	154444323	rs184553638
				chr10	88435317	88435318	rs117446222													chr11	73104775	73104776	rs560903345
				chr20	36786505	36786506	rs553445363													chr19	17955301	17955302	rs78912157
				chr2	101494643	101494644	rs570357214													chr11	48028465	48028466	rs552056277
				chr3	160816688	160816689	rs182454452													chr19	14494977	14494978	rs140316565
				chr5	16508437	16508438	rs563359673													chr8	27212080	27212081	rs564353902
				chr1	64161368	64161369	rs534028044													chr20	47394624	47394625	rs57699467
				chr2	105988499	105988500	rs143045218													chr17	28053306	28053307	rs191378091
				chr10	69425234	69425235	rs540199366													chr8	27264162	27264163	rs147754404
				chr10	50487646	50487647	rs75353460													chr5	171601427	171601428	rs536961294
				chr9	4680140	4680141	rs540621540													chr19	1180696	1180697	rs534771405
				chr15	85375879	85375880	rs73437937													chr17	4614796	4614797	rs191985589
				chr10	18739368	18739369	rs539342042													chr22	37638385	37638386	rs151011193
				chr3	66169847	66169848	rs546204051													chr16	74733334	74733335	rs569369996
				chr4	174563223	174563224	rs181259385													chr15	45007607	45007608	rs149900092
				chr9	85860017	85860018	rs1048223													chr19	48833413	48833414	rs553619793
				chr11	16926942	16926943	rs548749637													chr10	129858870	129858871	rs74159171
				chr9	594021	594022	rs78021145													chr19	15573260	15573261	rs550614838
				chr12	120976255	120976256	rs59055537													chr19	41848715	41848716	rs369044787
				chr5	43643471	43643472	rs10472385													chr5	169080226	169080227	rs11953527
				chr6	17981842	17981843	rs140239851													chr8	27264678	27264679	rs145367547
				chr3	64801409	64801410	rs148756661													chr2	219089266	219089267	rs563887064
				chr3	66467567	66467568	rs146856805													chr17	76109105	76109106	rs559694031
				chr16	23085994	23085995	rs138573800													chr19	16259082	16259083	rs555539268
				chr12	2633906	2633907	rs563752803													chr11	48018394	48018395	rs74679637
				chr5	66190545	66190546	rs556135606													chr6	108144161	108144162	rs148708372
				chr8	25900095	25900096	rs541584665													chr1	26632140	26632141	rs547477215
				chr15	89631169	89631170	rs72760632													chr16	57074030	57074031	rs527442748
				chr11	130392766	130392767	rs530706404													chr12	105089017	105089018	rs111590307
				chr12	571632	571633	rs6489533													chr5	1490350	1490351	rs557374634
				chr3	32150455	32150456	rs552104418													chr10	73503012	73503013	rs143838362
				chr15	100257865	100257866	rs556604591													chr7	50475685	50475686	rs376850126
				chr6	4352398	4352399	rs559392528													chr6	167373233	167373234	rs527722192
				chr22	26163165	26163166	rs80294915													chr19	7723093	7723094	rs8104455
				chr10	21188043	21188044	rs187584001													chr6	27859299	27859300	rs200970
				chr22	44420743	44420744	rs529571843													chr19	49468564	49468565	rs547253530
				chr18	34020269	34020270	rs144561058													chr19	8569250	8569251	rs546058002
				chr12	49161084	49161085	rs536524480													chr7	50355206	50355207	rs6421315
				chr4	47740355	47740356	rs533228797													chr10	73527087	73527088	rs188474344
				chr3	98475515	98475516	rs549396689													chr11	58292475	58292476	rs556064773
				chr13	50654921	50654922	rs116821524													chr6	32633040	32633041	rs9274428
				chr4	41584734	41584735	rs6447094													chr9	117149421	117149422	rs542416284
				chr20	42802041	42802042	rs6130553													chr8	144640267	144640268	rs534666879
				chr10	28970048	28970049	rs557601811													chr8	134064705	134064706	rs541908466
				chr15	86125626	86125627	rs79139849													chr6	24926172	24926173	rs76212383
				chr3	192430456	192430457	rs185856516													chr3	121372878	121372879	rs370295803
				chr2	40739893	40739894	rs141386592													chr1	85039288	85039289	rs75853758
				chr3	39231874	39231875	rs529045567													chr2	182170188	182170189	rs138113541
				chr9	112907468	112907469	rs544818114													chr16	50711708	50711709	rs529732893
				chr20	43209240	43209241	rs192885700													chr15	75397902	75397903	rs572336926
				chr15	64312878	64312879	rs557559599													chr19	51625708	51625709	rs1827321
				chr17	56022585	56022586	rs187569139													chr8	27193413	27193414	rs150921999
				chr2	40695887	40695888	rs567431163													chr9	77735925	77735926	rs77499568
				chr18	34042276	34042277	rs116656174													chr8	56850786	56850787	rs151105686
				chr5	145440791	145440792	rs570249320													chr1	209940352	209940353	rs546753932
				chr3	119386342	119386343	rs536456542													chr19	51631006	51631007	rs273689
				chr13	24183608	24183609	rs570726125													chr1	40868321	40868322	rs569244351
				chr2	201981813	201981814	rs183411932													chr5	39211188	39211189	rs696746
				chr22	34269525	34269526	rs5754732													chr1	31233055	31233056	rs556226158
				chr2	40621765	40621766	rs549013344													chr6	137556236	137556237	rs146307893
				chr7	128474498	128474499	rs566526707													chr1	89739139	89739140	rs376523436
				chr13	24123429	24123430	rs570186693													chr7	44086329	44086330	rs565457919
				chr4	186606174	186606175	rs55654028													chr7	139419156	139419157	rs568049310
				chr3	69165898	69165899	rs146887191													chr1	27952643	27952644	rs115653145
				chr5	175027020	175027021	rs555114440													chr6	41999437	41999438	rs531251029
				chr12	3349968	3349969	rs375126959													chr3	196357994	196357995	rs191755672
				chr8	125213820	125213821	rs114794159													chr2	233925533	233925534	rs150930798
				chr6	16278747	16278748	rs552217773													chr16	4464689	4464690	rs546157242
				chr10	112407718	112407719	rs182561017													chr5	39196468	39196469	rs556695650
				chr3	167753538	167753539	rs75082052													chr4	185335429	185335430	rs544317553
				chr2	40678282	40678283	rs1861847													chr2	69006827	69006828	rs539720159
				chr3	124763400	124763401	rs2981535													chr11	73096448	73096449	rs563069107
				chr2	170874761	170874762	rs144784026													chr2	182328792	182328793	rs143119801
				chr1	230849953	230849954	rs61757166													chr15	75078728	75078729	rs558864803
				chr13	42356160	42356161	rs114245695													chr21	15919043	15919044	rs565218327
				chr1	161197323	161197324	rs527532565													chr21	34608891	34608892	rs563952070
				chr8	145151363	145151364	rs201129717													chr1	112015066	112015067	rs144450798
				chr12	3349447	3349448	rs543351110													chr11	63992093	63992094	rs532929872
				chr17	21192271	21192272	rs148944846													chr12	122066358	122066359	rs542922796
				chr4	42400350	42400351	rs375766547													chr12	104913105	104913106	rs576644599
				chr11	66823493	66823494	rs566180553													chr6	41693615	41693616	rs189832570
				chr4	47788064	47788065	rs549490382													chr1	45190562	45190563	rs185415192
				chr2	64876729	64876730	rs75889447													chr22	37678200	37678201	rs561635262
				chr3	32608934	32608935	rs538910527													chr4	185370466	185370467	rs3775576
				chr2	160021826	160021827	rs576993313													chr2	231082311	231082312	rs140416538
				chr22	34269456	34269457	rs117451620													chr19	36233135	36233136	rs4992668
				chr17	921939	921940	rs376697122													chr20	47413846	47413847	rs544882974
				chr1	232698369	232698370	rs554266444													chr11	128673644	128673645	rs547865405
				chr5	167646537	167646538	rs190949048													chr11	72426643	72426644	rs554862248
				chr15	86053179	86053180	rs536715389													chr21	34590349	34590350	rs578125383
				chr5	111747923	111747924	rs182871210													chr2	69001418	69001419	rs529412929
				chr15	64276948	64276949	rs180926664													chr5	1504221	1504222	rs191016325
				chr9	97807577	97807578	rs559276634													chr4	39027337	39027338	rs78544453
				chr1	205772288	205772289	rs138414937													chr1	31219729	31219730	rs538881588
				chr4	3469181	3469182	rs547993556													chr17	80292449	80292450	rs527919797
				chr18	32658609	32658610	rs186318767													chr9	95882484	95882485	rs555572866
				chr18	32672947	32672948	rs545905621													chr11	67770717	67770718	rs543650166
				chr12	2634628	2634629	rs544905866													chr7	45015858	45015859	rs555458129
				chr10	120924845	120924846	rs536156114													chr9	140170398	140170399	rs73668234
				chr2	88381785	88381786	rs550783265													chr3	122284391	122284392	rs142909370
				chr19	58458968	58458969	rs575522514													chr7	139420870	139420871	rs567432927
				chr19	49656850	49656851	rs148687983													chr21	46349682	46349683	rs558607218
				chr4	169438223	169438224	rs7657906													chr9	130534916	130534917	rs555497155
				chr3	69804966	69804967	rs576975441													chr5	171600894	171600895	rs187794788
				chr8	98815459	98815460	rs552514376													chr17	81008961	81008962	rs537164089
				chr10	23385174	23385175	rs192057276													chr17	72460069	72460070	rs183494681
				chr7	8301278	8301279	rs560055851													chr3	32527862	32527863	rs540237399
				chr15	90642248	90642249	rs570754975													chr1	45188761	45188762	rs533621625
				chr12	19193015	19193016	rs566877522													chr17	37910576	37910577	rs536252239
				chr5	173322618	173322619	rs560500498													chr6	36998271	36998272	rs73409497
				chr19	46916484	46916485	rs530530320													chr1	9745064	9745065	rs12047365
				chr3	50607654	50607655	rs143624206													chr19	45256225	45256226	rs537288060
				chr8	11568938	11568939	rs537035697													chr1	160509593	160509594	rs577476204
				chr5	139674486	139674487	rs184926414													chr17	76381742	76381743	rs8070806
				chr20	36771812	36771813	rs75015407													chr4	174253062	174253063	rs184471999
				chr14	23886937	23886938	rs574264410													chr19	35503910	35503911	rs545650328
				chr10	71120997	71120998	rs7895704													chr5	131819677	131819678	rs55746618
				chr9	653811	653812	rs563807107													chr12	94565015	94565016	rs556269590
				chr9	116254349	116254350	rs369933859													chr5	100225688	100225689	rs559616700
				chr13	75991056	75991057	rs569630810													chr2	219086765	219086766	rs562899055
				chr6	107077447	107077448	rs536241304													chr1	28496071	28496072	rs543297532
				chr3	192261846	192261847	rs565994873													chr2	219081261	219081262	rs532540358
				chr3	16942367	16942368	rs550020106													chr13	50210104	50210105	rs191885848
				chr20	36765506	36765507	rs575176010													chr1	40869064	40869065	rs377031182
				chr1	60385460	60385461	rs11572227													chr20	47349181	47349182	rs554181971
				chr7	8270405	8270406	rs561919731													chr5	100227003	100227004	rs537661805
				chr5	173340495	173340496	rs72812804													chr15	77311793	77311794	rs545727451
				chr11	126227969	126227970	rs575944492													chr1	167600295	167600296	rs555980329
				chr4	114510337	114510338	rs146695191													chr6	159108481	159108482	rs575524627
				chr1	206868003	206868004	rs74147158													chr14	21248519	21248520	rs149964638
				chr9	112577256	112577257	rs138445783													chr19	8567146	8567147	rs562375148
				chr22	34175697	34175698	rs141986740													chr16	30089745	30089746	rs558151788
				chr11	16884354	16884355	rs138793156													chr16	9053851	9053852	rs191123819
				chr4	114536234	114536235	rs546077792													chr17	29140528	29140529	rs150772390
				chr8	17644594	17644595	rs6995155													chr1	160682655	160682656	rs544322345
				chr18	34045870	34045871	rs575296946													chr1	198606667	198606668	rs558413660
				chr6	46021022	46021023	rs561076526													chr1	112017667	112017668	rs116356275
				chr10	112583000	112583001	rs151262527													chr11	67770897	67770898	rs140193501
				chr17	74692044	74692045	rs569154703													chr18	43594272	43594273	rs563130906
				chr1	120176171	120176172	rs192715966													chr11	47414252	47414253	rs554100632
				chr15	72512570	72512571	rs577825903													chr12	94567577	94567578	rs567132603
				chr3	138077397	138077398	rs553195108													chr8	27219814	27219815	rs180874541
				chr15	63340992	63340993	rs571957126													chr2	197023025	197023026	rs114740693
				chr3	66549464	66549465	rs182549770													chr19	14516756	14516757	rs45442397
				chr6	13040729	13040730	rs140868924													chr10	73534211	73534212	rs143053433
				chr10	7830234	7830235	rs192483778													chr1	167599431	167599432	rs377427216
				chr8	124667227	124667228	rs571994989													chr16	3136595	3136596	rs567541815
				chr9	14310057	14310058	rs10733280													chr11	128585923	128585924	rs13377434
				chr18	12363593	12363594	rs531662733													chr17	74488954	74488955	rs12937982
				chr6	82432024	82432025	rs533800885													chr5	140012019	140012020	rs566017861
				chr8	97284760	97284761	rs542527264													chr19	54600530	54600531	rs370975946
				chr10	18631214	18631215	rs61839208													chr17	61778868	61778869	rs529699071
				chr9	14274311	14274312	rs534780152													chr6	30455807	30455808	rs568383144
				chr4	41527862	41527863	rs528760975													chr8	27225741	27225742	rs557598412
				chr7	96747367	96747368	rs77714892													chr4	100737345	100737346	rs534745555
				chr7	116662203	116662204	rs149656698													chr19	1065226	1065227	rs200178682
				chr9	13705374	13705375	rs76005952													chr7	139425201	139425202	rs139990558
				chr11	34380245	34380246	rs535745187													chr19	48748504	48748505	rs187780835
				chr3	188065230	188065231	rs188517334													chr5	176858990	176858991	rs567859422
				chr4	114369092	114369093	rs532048191													chr17	28038451	28038452	rs547133250
				chr11	16868158	16868159	rs368025062													chr14	91782412	91782413	rs150637648
				chr1	237247688	237247689	rs569534237													chr8	142130711	142130712	rs560101952
				chr2	159868363	159868364	rs570562305													chr8	134093439	134093440	rs559467492
				chr11	16808485	16808486	rs527576319													chr9	95801214	95801215	rs140743533
				chr8	30029491	30029492	rs577866814													chr1	160510001	160510002	rs577467055
				chr7	136768455	136768456	rs569339586													chr14	91875333	91875334	rs562180292
				chr2	103421027	103421028	rs548615845													chr19	14513326	14513327	rs73517817
				chr3	32149206	32149207	rs577140907													chr6	159076338	159076339	rs68040757
				chr16	75603070	75603071	rs563985831													chr5	131835535	131835536	rs552744625
				chr6	13051004	13051005	rs548475541													chr1	44440523	44440524	rs372214838
				chr17	56031726	56031727	rs540061483													chr3	52269921	52269922	rs139858559
				chr22	34054044	34054045	rs141533949													chr19	39368836	39368837	rs578218557
				chr16	83282910	83282911	rs72802272													chr11	48007638	48007639	rs140847946
				chr2	98265348	98265349	rs548192899													chr13	46750412	46750413	rs139550864
				chr15	98432930	98432931	rs77591979													chr5	76147816	76147817	rs150575131
				chr5	145452248	145452249	rs539065201													chr4	2790698	2790699	rs185054665
				chr12	588985	588986	rs11063174													chr8	133773707	133773708	rs2472229
				chr10	86585413	86585414	rs7919727													chr15	77293327	77293328	rs190672871
				chr10	69915094	69915095	rs182716105													chr1	160654737	160654738	rs139198213
				chr8	52720147	52720148	rs138045410													chr11	48029251	48029252	rs558505413
				chr7	16691510	16691511	rs2061471													chr12	15114809	15114810	rs527830921
				chr18	34093186	34093187	rs545197341													chr14	24809414	24809415	rs3212249
				chr2	238796652	238796653	rs186220													chr4	185369446	185369447	rs150657554
				chr3	120316275	120316276	rs141185781													chr5	176871563	176871564	rs541089782
				chr12	21800920	21800921	rs544375795													chr15	45011425	45011426	rs116272206
				chr2	40453603	40453604	rs116419549													chr3	14454950	14454951	rs539485336
				chr18	8559935	8559936	rs564081569													chr19	19738630	19738631	rs115170832
				chr5	172684161	172684162	rs535806642													chr1	167605784	167605785	rs78095119
				chr2	197148982	197148983	rs113848767													chr3	32452597	32452598	rs532421521
				chr3	37345225	37345226	rs6550470													chr21	34602948	34602949	rs566353699
				chr20	36661967	36661968	rs547202778													chr17	80195848	80195849	rs551405625
				chr3	124724231	124724232	rs139486207													chr1	27155307	27155308	rs533779683
				chr4	37985457	37985458	rs570544376													chr17	74498134	74498135	rs372660180
				chr12	56661436	56661437	rs550556234													chr20	47391661	47391662	rs117275635
				chr3	67048270	67048271	rs188285512													chr11	118188334	118188335	rs562812955
				chr12	110723885	110723886	rs185575250													chr2	68996831	68996832	rs572107547
				chr19	16574028	16574029	rs562482733													chr14	23588918	23588919	rs541590771
				chr15	57943889	57943890	rs186311092													chr14	91795986	91795987	rs538811047
				chr2	40514029	40514030	rs145916629													chr21	15906207	15906208	rs114837297
				chr9	134149914	134149915	rs113476076													chr19	54887354	54887355	rs537157342
				chr16	30076872	30076873	rs564441394													chr17	3863795	3863796	rs11867719
				chr20	5988050	5988051	rs533359179													chr2	158326458	158326459	rs370312679
				chr9	38067739	38067740	rs551199525													chr15	65151338	65151339	rs139167658
				chr19	572527	572528	rs183979701													chr19	54890954	54890955	rs546302780
				chr1	232711085	232711086	rs556875364													chr16	84633106	84633107	rs535173154
				chr8	134583510	134583511	rs140880783													chr20	42285845	42285846	rs568068123
				chr1	198155972	198155973	rs190211348													chr5	171553432	171553433	rs538937794
				chr4	113591660	113591661	rs541843126													chr21	45580014	45580015	rs569816615
				chr8	38790735	38790736	rs149908489													chr10	73533701	73533702	rs532016899
				chr7	149416913	149416914	rs112132264													chr2	69030556	69030557	rs536852218
				chr1	116306326	116306327	rs9428089													chr13	46735703	46735704	rs78954974
				chr2	187471805	187471806	rs554384827													chr14	105532788	105532789	rs181368174
				chr1	236912369	236912370	rs552254876													chr20	47391613	47391614	rs75494184
				chr7	101594281	101594282	rs572894391													chr4	154412394	154412395	rs115028869
				chr20	25229166	25229167	rs368827115													chr6	24929543	24929544	rs148222780
				chr17	1957178	1957179	rs577711748													chr3	183264293	183264294	rs568977925
				chr9	706911	706912	rs141994920													chr4	39029925	39029926	rs532009398
				chr2	182852556	182852557	rs143581354													chr12	15110898	15110899	rs575187282
				chr19	46791957	46791958	rs139392825													chr4	40200888	40200889	rs190376691
				chr5	71616120	71616121	rs146371522													chr17	8126632	8126633	rs549149935
				chr15	63355846	63355847	rs74021737													chr2	202076161	202076162	rs190922915
				chr5	78806003	78806004	rs533475198													chr19	41931642	41931643	rs192380891
				chr12	122461844	122461845	rs542120497													chr17	4616259	4616260	rs565748597
				chr1	55019781	55019782	rs371178688													chr1	111433306	111433307	rs573131738
				chr6	34566356	34566357	rs192769970													chr3	14450931	14450932	rs548954608
				chr18	3223455	3223456	rs529844405													chr17	26876258	26876259	rs151279379
				chr17	48255933	48255934	rs532576026													chr22	50968155	50968156	rs181234837
				chr3	66415676	66415677	rs188443318													chr7	50424265	50424266	rs6948768
				chr4	84206089	84206090	rs560487118													chr8	27227780	27227781	rs562686141
				chr12	19306688	19306689	rs2417770													chr16	84639906	84639907	rs548670917
				chr10	112562770	112562771	rs565197001													chr6	31322577	31322578	rs41551316
				chr5	148654585	148654586	rs113791701													chr6	31170118	31170119	rs28362363
				chr8	100904652	100904653	rs34029308													chr8	56848864	56848865	rs56103677
				chr10	33643878	33643879	rs76212507													chr8	27234675	27234676	rs190725643
				chr6	13360667	13360668	rs73364944													chr7	50353354	50353355	rs555559804
				chr5	41429953	41429954	rs559638052													chr2	219096482	219096483	rs551862153
				chr4	65228486	65228487	rs543797780													chr4	2812725	2812726	rs552723918
				chr9	109240560	109240561	rs16925511													chr2	68959470	68959471	rs7590468
				chr11	1971220	1971221	rs183601885													chr3	53198091	53198092	rs542869529
				chr18	34003949	34003950	rs549405104													chr17	54986556	54986557	rs373337089
				chr1	115906114	115906115	rs201510921													chr14	78061639	78061640	rs146069447
				chr6	140295139	140295140	rs550038294													chr9	135230904	135230905	rs149892352
				chr2	187469494	187469495	rs147053041													chr10	135076646	135076647	rs545726760
				chr8	11538701	11538702	rs567058344													chr15	80257720	80257721	rs574168169
				chr4	186647774	186647775	rs189590240													chr2	233926379	233926380	rs571502704
				chr9	5437492	5437493	rs112045205													chr20	47425376	47425377	rs571481470
				chr10	21181426	21181427	rs540050088													chr14	50439190	50439191	rs548881539
				chr7	128472619	128472620	rs547176531													chr9	117157038	117157039	rs536730013
				chr15	100013207	100013208	rs28696245													chr5	66503059	66503060	rs60212628
				chr2	173995917	173995918	rs533400985													chr6	41997438	41997439	rs141912026
				chr1	153631650	153631651	rs543110503													chr18	2639120	2639121	rs143121202
				chr18	19772808	19772809	rs191450871													chr2	68598716	68598717	rs535544890
				chr15	42742112	42742113	rs192230685													chr11	118089043	118089044	rs148265845
				chr9	71322550	71322551	rs115830358													chr19	2082806	2082807	rs571090997
				chr3	138103023	138103024	rs183251867													chr2	68617663	68617664	rs571232011
				chr2	187455080	187455081	rs559772110													chr2	175496291	175496292	rs543226897
				chr17	907632	907633	rs528265373													chr11	47383007	47383008	rs187970640
				chr20	25229371	25229372	rs184655190													chr11	128590722	128590723	rs184015879
				chr14	55168868	55168869	rs200562046													chr6	31323720	31323721	rs12526858
				chr4	114461978	114461979	rs115335220													chr2	202075863	202075864	rs543097334
				chr6	33676897	33676898	rs569708753													chr19	1065963	1065964	rs28758984
				chr7	66461211	66461212	rs184641529													chr3	150888379	150888380	rs542769079
				chr9	614700	614701	rs113296636													chr7	139368102	139368103	rs557779832
				chr6	46457238	46457239	rs541626001													chr11	128620202	128620203	rs552848561
				chr16	82662549	82662550	rs564638104													chr12	105142326	105142327	rs148071357
				chr5	122373206	122373207	rs533196073													chr8	27244974	27244975	rs114823441
				chr2	238875552	238875553	rs553132660													chr6	25016254	25016255	rs559109373
				chr10	33635834	33635835	rs34712624													chr2	234071743	234071744	rs569459401
				chr1	205781472	205781473	rs150690820													chr17	61724442	61724443	rs535677363
				chr6	164572367	164572368	rs545079612													chr4	84029556	84029557	rs6817600
				chr22	41876808	41876809	rs563451086													chr2	68993967	68993968	rs72830907
				chr14	73354038	73354039	rs189443000													chr19	3180865	3180866	rs8109736
				chr4	47828916	47828917	rs530669946													chr4	2788985	2788986	rs111631176
				chr5	148533810	148533811	rs72837018													chr2	192542068	192542069	rs147914278
				chr18	56293192	56293193	rs141346989													chr19	14482188	14482189	rs530467386
				chr10	71095213	71095214	rs550366137													chr22	37696247	37696248	rs144363435
				chr17	932962	932963	rs552007581													chr17	8826097	8826098	rs545056615
				chr14	65453916	65453917	rs546522332													chr7	50460856	50460857	rs368234741
				chr16	30077655	30077656	rs570272813													chr1	28194536	28194537	rs562888388
				chr5	156990172	156990173	rs13356677													chr17	29137842	29137843	rs575279486
				chr1	111995470	111995471	rs544365663													chr17	72708909	72708910	rs528248402
				chr10	69425153	69425154	rs77641093													chr20	47371925	47371926	rs554928383
				chr7	116516033	116516034	rs367764809													chr19	1074538	1074539	rs187324975
				chr3	187914984	187914985	rs563886970													chr5	176930761	176930762	rs112756877
				chr10	18759504	18759505	rs28437427													chr16	74734803	74734804	rs528282836
				chr5	113542938	113542939	rs187609964													chr1	28499849	28499850	rs370098662
				chr7	151361976	151361977	rs185074876													chr2	175435695	175435696	rs146704825
				chr6	46010670	46010671	rs566224358													chr13	46895214	46895215	rs148436373
				chr4	65277120	65277121	rs537736227													chr2	158297336	158297337	rs529582162
				chr1	57114006	57114007	rs10749708													chr8	142105463	142105464	rs192873606
				chr9	108456758	108456759	rs372593912													chr9	134145648	134145649	rs114381635
				chr13	76032674	76032675	rs542743015													chr21	15898353	15898354	rs577044832
				chr8	17468209	17468210	rs189465662													chr22	17567237	17567238	rs531992763
				chr2	40691685	40691686	rs554017482													chr7	100276845	100276846	rs541196930
				chr4	156610948	156610949	rs116476685													chr5	131814559	131814560	rs573149189
				chr12	19191960	19191961	rs539270917													chr5	1514026	1514027	rs553971254
				chr5	139724775	139724776	rs545021528													chr19	42058703	42058704	rs190927547
				chr4	75908301	75908302	rs148677285													chr16	66596642	66596643	rs13332711
				chr7	136769572	136769573	rs142492007													chr17	8850025	8850026	rs568622767
				chr2	40729569	40729570	rs531539060													chr21	45576934	45576935	rs550842114
				chr19	16581273	16581274	rs546205812													chr11	47414128	47414129	rs149801434
				chr8	2074920	2074921	rs115477048													chr14	52778540	52778541	rs17125329
				chr6	13039894	13039895	rs116412744													chr12	111115653	111115654	rs376827643
				chr10	78386363	78386364	rs576209734													chr16	50717163	50717164	rs148778607
				chr20	42773096	42773097	rs552502918													chr1	207096925	207096926	rs528411369
				chr2	159968324	159968325	rs139060803													chr1	160678054	160678055	rs536186255
				chr7	43768154	43768155	rs569465167													chr10	70851087	70851088	rs72805470
				chr12	32970589	32970590	rs548692448													chr7	50476339	50476340	rs563999342
				chr7	136569675	136569676	rs114288190													chr6	159107492	159107493	rs553259415
				chr10	112532591	112532592	rs17762956													chr22	50982667	50982668	rs544902585
				chr17	55910823	55910824	rs541005985													chr2	136876713	136876714	rs1112156
				chr19	2723146	2723147	rs532350584													chr12	89748565	89748566	rs116455477
				chr5	156811557	156811558	rs28534661													chr14	78061966	78061967	rs557711840
				chr5	148661820	148661821	rs535294102													chr9	92044789	92044790	rs78611338
				chr8	8996759	8996760	rs7459730													chr12	109013048	109013049	rs189422773
				chr9	112528711	112528712	rs76079599													chr22	39410240	39410241	rs528908154
				chr15	86124717	86124718	rs148368566													chr17	47818931	47818932	rs57539090
				chr4	113593230	113593231	rs563468545													chr17	62406559	62406560	rs562509149
				chr10	89986721	89986722	rs554270445													chr1	9711091	9711092	rs557818541
				chr10	18714545	18714546	rs11014188													chr21	45576826	45576827	rs571439124
				chr21	40818177	40818178	rs537109344													chr7	138728690	138728691	rs575455635
				chr3	42141055	42141056	rs550000272													chr20	43609554	43609555	rs370533488
				chr6	5765200	5765201	rs73364259													chr6	159071478	159071479	rs28722961
				chr22	39649748	39649749	rs563892222													chr1	160510452	160510453	rs111567604
				chr3	119383433	119383434	rs557140893													chr8	27264346	27264347	rs544927395
				chr9	35750725	35750726	rs546982207													chr22	22303050	22303051	rs142228846
				chr7	151389252	151389253	rs180697646													chr8	134082477	134082478	rs190310579
				chr6	43738349	43738350	rs2010963													chr16	31273529	31273530	rs7196256
				chr5	31645009	31645010	rs559529406													chr17	8845982	8845983	rs9911033
				chr3	186984149	186984150	rs16861808													chr16	84642160	84642161	rs573698172
				chr19	51868128	51868129	rs148128305													chr15	89182453	89182454	rs575000092
				chr6	141724365	141724366	rs556943140													chr11	47380198	47380199	rs138325794
				chr9	693256	693257	rs551781318													chr17	73348954	73348955	rs9896050
				chr15	44167713	44167714	rs558683309													chr19	17236537	17236538	rs557781297
				chr2	40625622	40625623	rs575009830													chr6	32634263	32634264	rs72844399
				chr2	71695530	71695531	rs139977801													chr6	41675635	41675636	rs528119389
				chr6	140668973	140668974	rs148911463													chr22	37663155	37663156	rs574366786
				chr9	34991918	34991919	rs189988891													chr3	47001595	47001596	rs573466128
				chr8	8994248	8994249	rs575265852													chr19	18508152	18508153	rs539716929
				chr8	124643634	124643635	rs553770245													chr14	50469860	50469861	rs551796317
				chr6	34725152	34725153	rs557039559													chr6	36997587	36997588	rs538027996
				chr10	62332393	62332394	rs532503147													chr11	118071339	118071340	rs79742660
				chr5	127871717	127871718	rs560785794													chr8	56838738	56838739	rs536393564
				chr13	75943856	75943857	rs184721609													chr5	39215791	39215792	rs527735791
				chr9	106854567	106854568	rs535274136													chr1	12217850	12217851	rs569984688
				chr12	2613538	2613539	rs533778840													chr12	104939625	104939626	rs545738509
				chr3	38686691	38686692	rs150719418													chr12	111126598	111126599	rs571659683
				chr8	98776353	98776354	rs568955984													chr4	38860161	38860162	rs184766761
				chr22	46976735	46976736	rs139860145													chr16	81866446	81866447	rs536445298
				chr1	62535484	62535485	rs547851760													chr5	138860236	138860237	rs553016274
				chr10	81917001	81917002	rs549990796													chr2	233956878	233956879	rs537059468
				chr22	34002670	34002671	rs534677071													chr19	36400918	36400919	rs140640339
				chr1	237326478	237326479	rs3120683													chr16	28509563	28509564	rs200890256
				chr13	32710380	32710381	rs374298688													chr12	105063743	105063744	rs12298099
				chr18	8622365	8622366	rs189623551													chr11	118740578	118740579	rs377120034
				chr1	184872427	184872428	rs532648264													chr19	54881954	54881955	rs527743158
				chr6	42186032	42186033	rs566010549													chr13	46744986	46744987	rs181149934
				chr20	24458919	24458920	rs559048018													chr20	1446884	1446885	rs183553602
				chr15	92397913	92397914	rs575645189													chr6	31171395	31171396	rs189767780
				chr3	69152949	69152950	rs188301185													chr17	73305367	73305368	rs556823441
				chr19	45981531	45981532	rs55896131													chr11	73101249	73101250	rs56411180
				chr22	35983235	35983236	rs575935808													chr2	202099932	202099933	rs567827234
				chr2	183944295	183944296	rs541404808													chr12	104890375	104890376	rs74574067
				chr15	42218910	42218911	rs7177717													chr1	12239528	12239529	rs5745976
				chr4	41571367	41571368	rs576206289													chr14	77501472	77501473	rs533733414
				chr15	92488590	92488591	rs531144780													chr6	29913980	29913981	rs572760887
				chr5	41432599	41432600	rs186093012													chr6	31704738	31704739	rs182135437
				chr16	4258399	4258400	rs374109884													chr22	38033299	38033300	rs528919021
				chr3	67705645	67705646	rs192994957													chr20	47424807	47424808	rs369571642
				chr12	6643879	6643880	rs45497495													chr14	91828999	91829000	rs541476024
				chr11	16834725	16834726	rs561752498													chr17	73337455	73337456	rs528492750
				chr10	73597176	73597177	rs190774954													chr1	15741562	15741563	rs545782267
				chr18	68005998	68005999	rs564428921													chr1	167611853	167611854	rs578018064
				chr7	151428755	151428756	rs115689172													chr6	24951234	24951235	rs541772080
				chr18	8623807	8623808	rs186719325													chr6	41995707	41995708	rs539137345
				chr15	35958421	35958422	rs7163467													chr8	142171448	142171449	rs538260819
				chr15	65369941	65369942	rs534443571													chr2	158278801	158278802	rs141636826
				chr12	110725239	110725240	rs561288847													chr8	27242398	27242399	rs576810913
				chr10	88441036	88441037	rs117975031													chr4	2788737	2788738	rs574991503
				chr9	14220428	14220429	rs77800501													chr6	25017456	25017457	rs558922917
				chr4	8288712	8288713	rs7697431													chr19	41257766	41257767	rs546510154
				chr2	63816748	63816749	rs375553890													chr6	24950598	24950599	rs7759489
				chr8	97284798	97284799	rs187945864													chr6	30647180	30647181	rs578144288
				chr17	17755848	17755849	rs140040482													chr15	45009764	45009765	rs74009404
				chr14	32877138	32877139	rs544102208													chr22	37638480	37638481	rs558155839
				chr14	55072281	55072282	rs541599093													chr19	18228311	18228312	rs76768788
				chr7	101592158	101592159	rs573923063													chr1	167603202	167603203	rs181182641
				chr7	151566056	151566057	rs573692849													chr11	104837607	104837608	rs182360607
				chr1	117170736	117170737	rs114863202													chr22	50976542	50976543	rs182839908
				chr10	116394336	116394337	rs543128351													chr9	130524308	130524309	rs145557423
				chr10	88447993	88447994	rs531394305													chr2	65092639	65092640	rs76091547
				chr7	32767368	32767369	rs536446759													chr22	37701116	37701117	rs190793338
				chr5	173330144	173330145	rs146968996													chr5	76151318	76151319	rs77517580
				chr10	3944822	3944823	rs553175156													chr8	134081180	134081181	rs558817468
				chr4	174427944	174427945	rs568493646													chr20	47347464	47347465	rs575296340
				chr9	134147235	134147236	rs565465312													chr5	171506055	171506056	rs551163396
				chr15	92481748	92481749	rs4244911													chr14	93082097	93082098	rs552538113
				chr2	187459575	187459576	rs144947101													chr3	50274854	50274855	rs587607396
				chr2	27293023	27293024	rs192393351													chr2	233951177	233951178	rs572980670
				chr1	57113483	57113484	rs12128273													chr8	134077627	134077628	rs2703008
				chr12	111019852	111019853	rs148555784													chr19	46013385	46013386	rs550717549
				chr11	47539522	47539523	rs570213539													chr1	31211514	31211515	rs181366382
				chr4	152606589	152606590	rs561951673													chr17	43484161	43484162	rs542914546
				chr3	192347697	192347698	rs77201878													chr12	15101005	15101006	rs561378886
				chr4	65228365	65228366	rs143716712													chr1	12232140	12232141	rs17884395
				chr1	236861286	236861287	rs149395061													chr2	182321495	182321496	rs571681119
				chr4	108910846	108910847	rs111537232													chr19	1133406	1133407	rs559425542
				chr8	100904450	100904451	rs532569373													chr6	42012928	42012929	rs573629052
				chr2	106103572	106103573	rs532090255													chr1	31235935	31235936	rs4949294
				chr12	70016794	70016795	rs546802905													chr15	100104794	100104795	rs548715391
				chr15	85872232	85872233	rs554483728													chr16	84626816	84626817	rs2326338
				chr14	33282784	33282785	rs374129212													chr6	159461121	159461122	rs76137495
				chr17	55168103	55168104	rs570948971													chr6	35995022	35995023	rs188986537
				chr6	150511796	150511797	rs9322250													chr9	91998278	91998279	rs565996546
				chr2	176072519	176072520	rs548341327													chr1	198622263	198622264	rs541050134
				chr3	101499873	101499874	rs565167152													chr3	196358635	196358636	rs75366683
				chr6	75952042	75952043	rs142550945													chr17	16322148	16322149	rs11650477
				chr3	160820215	160820216	rs190996690													chr3	50275557	50275558	rs587759054
				chr1	237252237	237252238	rs576531749													chr20	47369201	47369202	rs150680803
				chr1	206898130	206898131	rs532112397													chr19	36232097	36232098	rs552025660
				chr3	38658664	38658665	rs559249847													chr11	3855388	3855389	rs568644470
				chr8	11562822	11562823	rs536174974													chr11	117875312	117875313	rs4936415
				chr15	73682264	73682265	rs182086431													chr17	3866539	3866540	rs560949533
				chr10	112499680	112499681	rs527498808													chr2	69045368	69045369	rs551852736
				chr3	25501238	25501239	rs527417853													chr19	54887152	54887153	rs368733492
				chr11	12007076	12007077	rs12224675													chr1	11795737	11795738	rs17875907
				chr8	125213748	125213749	rs528118043													chr17	61772267	61772268	rs567913878
				chr17	17826574	17826575	rs556775499													chr17	29634238	29634239	rs141282392
				chr13	32860081	32860082	rs572460245													chr5	39193745	39193746	rs193200237
				chr9	100363434	100363435	rs537250805													chr14	21251256	21251257	rs374133940
				chr6	166796820	166796821	rs572448017													chr4	185345209	185345210	rs4862369
				chr12	68334407	68334408	rs551510694													chr1	160672593	160672594	rs190814617
				chr2	159902656	159902657	rs149111017													chr1	111735449	111735450	rs569609851
				chr15	92545400	92545401	rs78476322													chr11	2319054	2319055	rs145739431
				chr18	3198258	3198259	rs572589190													chr16	50301042	50301043	rs76920046
				chr1	237327411	237327412	rs376646178													chr19	6813924	6813925	rs3097356
				chr10	116267402	116267403	rs190612410													chr6	35265092	35265093	rs73409754
				chr22	44418138	44418139	rs139746146													chr3	14479450	14479451	rs561809839
				chr8	19266054	19266055	rs554784411													chr1	160519424	160519425	rs114019377
				chr3	66468171	66468172	rs114046666													chr9	117662413	117662414	rs189188308
				chr11	1784436	1784437	rs150530433													chr6	29692906	29692907	rs78154236
				chr11	9586721	9586722	rs140698851													chr19	1132968	1132969	rs12971921
				chr3	123061928	123061929	rs75220436													chr3	196363745	196363746	rs150655377
				chr13	30883665	30883666	rs531654005													chr16	28152515	28152516	rs377224503
				chr5	80528597	80528598	rs116445483													chr15	75070517	75070518	rs77979355
				chr15	78462266	78462267	rs187905455													chr2	233950828	233950829	rs550585456
				chr2	74375456	74375457	rs828883													chr16	84631420	84631421	rs568663738
				chr11	16955957	16955958	rs565385353													chr16	28510333	28510334	rs189824136
				chr1	149858209	149858210	rs200765893													chr19	47885226	47885227	rs200724419
				chr15	65065619	65065620	rs576123907													chr1	12268720	12268721	rs5746074
				chr13	76278559	76278560	rs555457722													chr6	167362363	167362364	rs139188917
				chr8	17939373	17939374	rs188874504													chr6	137550496	137550497	rs562131952
				chr6	53537685	53537686	rs193179919													chr12	109017727	109017728	rs200073676
				chr7	564252	564253	rs568815527													chr1	159895623	159895624	rs530351327
				chr17	37306809	37306810	rs78933319													chr1	167596549	167596550	rs193259678
				chr2	128415639	128415640	rs117957176													chr12	104991171	104991172	rs533503235
				chr15	92346577	92346578	rs141174953													chr18	2641023	2641024	rs563761238
				chr3	178174247	178174248	rs570429745													chr16	28502758	28502759	rs376142801
				chr11	9586922	9586923	rs183056669													chr6	31552466	31552467	rs368581590
				chr2	179886044	179886045	rs560007738													chr5	169714474	169714475	rs139874731
				chr3	119390751	119390752	rs116221911													chr14	93114176	93114177	rs116710731
				chr5	175095942	175095943	rs564841354													chr19	17958181	17958182	rs2382989
				chr3	38539180	38539181	rs189113016													chr15	63772530	63772531	rs532779077
				chr9	85846539	85846540	rs117522950													chr17	73368493	73368494	rs147361502
				chr16	2011738	2011739	rs143973985													chr11	64627380	64627381	rs201190867
				chr18	9114323	9114324	rs533535354													chr3	14468306	14468307	rs538834798
				chr20	32857292	32857293	rs146491521													chr1	12258840	12258841	rs191150598
				chr8	28574067	28574068	rs371856118													chr1	28213325	28213326	rs144986585
				chr2	72984678	72984679	rs536135618													chr6	29694570	29694571	rs144568882
				chr22	43083198	43083199	rs566994098													chr10	73516929	73516930	rs143307867
				chr15	89009841	89009842	rs572609580													chr1	167633540	167633541	rs570226958
				chr4	77230613	77230614	rs201630214													chr19	14481380	14481381	rs73515675
				chr12	111006299	111006300	rs574004474													chr5	171572680	171572681	rs3776753
				chr3	42120928	42120929	rs145692583													chr17	1533127	1533128	rs545532263
				chr14	34506986	34506987	rs575309229													chr11	5721854	5721855	rs538688903
				chr1	236861986	236861987	rs189865491													chr1	207095550	207095551	rs17017836
				chr2	26468333	26468334	rs563110156													chr1	26865508	26865509	rs146592147
				chr9	103190771	103190772	rs138658916													chr1	15738569	15738570	rs760935
				chr10	115416095	115416096	rs554182819													chr19	36402213	36402214	rs11880785
				chr19	49658522	49658523	rs376704162													chr14	91848306	91848307	rs529846770
				chr18	56206930	56206931	rs71357603													chr6	29909032	29909033	rs9260078
				chr9	130615277	130615278	rs531511225													chr5	40411344	40411345	rs148511010
				chr4	186671651	186671652	rs558954631													chr15	101709468	101709469	rs575451273
				chr10	116320249	116320250	rs538589976													chr2	202100782	202100783	rs77214497
				chr3	64679875	64679876	rs182015361													chr22	18259208	18259209	rs189841109
				chr14	94437634	94437635	rs116395202													chr2	182327491	182327492	rs117621842
				chr7	150883670	150883671	rs201535252													chr2	69033637	69033638	rs568250860
				chr1	74886625	74886626	rs534880146													chr21	46300628	46300629	rs4818739
				chr3	135686864	135686865	rs556915852													chr14	35325810	35325811	rs570449096
				chr7	158804765	158804766	rs554107698													chr3	49394115	49394116	rs115966910
				chr7	16704909	16704910	rs184026294													chr17	8862614	8862615	rs575242260
				chr1	216859917	216859918	rs182948823													chr8	27230379	27230380	rs183805115
				chr12	114846956	114846957	rs193015531													chr7	50477033	50477034	rs563102248
				chr8	98809299	98809300	rs558672341													chr8	134077986	134077987	rs188993475
				chr18	33964730	33964731	rs12326715													chr3	14450157	14450158	rs114475263
				chr5	41478898	41478899	rs538242776													chr12	15110976	15110977	rs571981330
				chr8	145516782	145516783	rs537757853													chr8	131024932	131024933	rs115316302
				chr2	183945158	183945159	rs146549361													chr9	91990136	91990137	rs7019349
				chr3	120315766	120315767	rs541588894													chr1	26611240	26611241	rs183213854
				chr7	151572432	151572433	rs536228473													chr3	128838002	128838003	rs77516050
				chr5	172657039	172657040	rs559847725													chr7	73639900	73639901	rs192770114
				chr17	17846396	17846397	rs536082713													chr6	29692432	29692433	rs534575062
				chr2	106022742	106022743	rs546602287													chr2	68941865	68941866	rs150022319
				chr18	32697225	32697226	rs532591999													chr6	30456149	30456150	rs17875364
				chr5	140724361	140724362	rs200798114													chr11	65408445	65408446	rs553528144
				chr7	75696576	75696577	rs144785944													chr3	50272865	50272866	rs114978365
				chr19	16545840	16545841	rs572701743													chr7	44085939	44085940	rs572307531
				chr22	44352290	44352291	rs112471639													chr9	95828553	95828554	rs557495483
				chr16	68278374	68278375	rs141003463													chr7	50459145	50459146	rs551881104
				chr10	73600577	73600578	rs534184884													chr12	57030012	57030013	rs541409461
				chr2	160024676	160024677	rs73002946													chr19	3179710	3179711	rs573300045
				chr2	40503466	40503467	rs145561113													chr1	45195631	45195632	rs56287310
				chr17	33474148	33474149	rs537657860													chr20	47362839	47362840	rs144620041
				chr12	32961684	32961685	rs556628654													chr14	91848154	91848155	rs140272837
				chr15	42233827	42233828	rs566987456													chr12	105141172	105141173	rs529394060
				chr4	169438035	169438036	rs6815614													chr14	92999423	92999424	rs147254599
				chr14	55235011	55235012	rs75342050													chr1	159890858	159890859	rs193273797
				chr3	171358873	171358874	rs189169808													chr6	31549448	31549449	rs527721339
				chr1	237225007	237225008	rs10458439													chr2	98334915	98334916	rs78413771
				chr8	40011429	40011430	rs191536462													chr19	51629146	51629147	rs369664082
				chr8	131662272	131662273	rs568733950													chr11	64644526	64644527	rs186042985
				chr6	6690802	6690803	rs188875169													chr1	150738353	150738354	rs587613565
				chr22	44352512	44352513	rs115235259													chr2	233954221	233954222	rs558321152
				chr7	8323200	8323201	rs147593139													chr19	50004443	50004444	rs145093027
				chr12	94167993	94167994	rs150275116													chr9	139927180	139927181	rs544073179
				chr8	17644549	17644550	rs566236513													chr12	117502326	117502327	rs563062480
				chr18	33891957	33891958	rs537859955													chr11	613819	613820	rs150912530
				chr6	30733111	30733112	rs145637138													chr9	92093990	92093991	rs80283133
				chr18	33932050	33932051	rs555737993													chr11	117841935	117841936	rs545086263
				chr10	62040310	62040311	rs538091148													chr19	48744573	48744574	rs565528641
				chr19	51866391	51866392	rs535783745													chr6	26252018	26252019	rs145237651
				chr11	8616721	8616722	rs192557631													chr7	138779718	138779719	rs555070327
				chr13	29531623	29531624	rs576083500													chr5	100236698	100236699	rs73777443
				chr14	33076943	33076944	rs556238190													chr19	17954508	17954509	rs527534428
				chr2	179602532	179602533	rs148743325													chr14	75991050	75991051	rs74319009
				chr15	92464729	92464730	rs542788729													chr5	131814696	131814697	rs530027613
				chr18	34044292	34044293	rs535264181													chr1	26946536	26946537	rs543156723
				chr18	59274184	59274185	rs544019678													chr16	28176870	28176871	rs566211297
				chr9	14207903	14207904	rs547504162													chr11	67045669	67045670	rs562886544
				chr17	17756135	17756136	rs183166875													chr11	3856508	3856509	rs529360499
				chr1	205781492	205781493	rs74766822													chr3	32437080	32437081	rs146938821
				chr3	14164653	14164654	rs372415976													chr11	64634413	64634414	rs151284817
				chr4	78784064	78784065	rs556502787													chr17	54991176	54991177	rs533921817
				chr14	105940299	105940300	rs189061381													chr14	91871812	91871813	rs566131377
				chr5	115421326	115421327	rs112213171													chr21	15919121	15919122	rs190695499
				chr22	46744665	46744666	rs188070280													chr10	129856206	129856207	rs77140723
				chr8	11568522	11568523	rs560034318													chr16	88715246	88715247	rs188786355
				chr15	86251569	86251570	rs150452824													chr14	88471543	88471544	rs550656931
				chr20	30193752	30193753	rs147393074													chr9	95733527	95733528	rs76072722
				chr15	92564932	92564933	rs528048280													chr8	56839787	56839788	rs544514254
				chr2	40619500	40619501	rs556025237													chr11	64653788	64653789	rs576735681
				chr3	135687200	135687201	rs536860901													chr3	196366481	196366482	rs534781883
				chr12	111177587	111177588	rs538636891													chr14	93131824	93131825	rs118102366
				chr7	112908817	112908818	rs149747222													chr14	78073067	78073068	rs548865326
				chr10	73946437	73946438	rs11000208													chr9	77707979	77707980	rs3780177
				chr1	28973998	28973999	rs563740762													chr5	39165936	39165937	rs190667708
				chr3	25634797	25634798	rs142298258													chr2	158290669	158290670	rs564586862
				chr15	85927926	85927927	rs563908166													chr5	176737381	176737382	rs200877565
				chr3	167812224	167812225	rs192877398													chr19	1132067	1132068	rs376237269
				chr7	31925393	31925394	rs566495554													chr19	42625033	42625034	rs532594172
				chr1	43152274	43152275	rs556265448													chr20	62709563	62709564	rs143190859
				chr16	19532636	19532637	rs2074173													chr7	50322192	50322193	rs537600950
				chr18	68005351	68005352	rs545466007													chr12	109025829	109025830	rs8179114
				chr12	93574431	93574432	rs114709888													chr22	22304461	22304462	rs537017238
				chr11	66822132	66822133	rs557678389													chr8	131019093	131019094	rs577213148
				chr7	16687860	16687861	rs560614578													chr19	16265223	16265224	rs555553292
				chr2	40352452	40352453	rs542207606													chr21	15855889	15855890	rs543285694
				chr17	56033433	56033434	rs540918402													chr3	32470288	32470289	rs148721583
				chr7	132550720	132550721	rs532691907													chr19	800737	800738	rs561260701
				chr12	123958550	123958551	rs546162665													chr19	1088798	1088799	rs138821820
				chr9	100280354	100280355	rs556241459													chr19	2080434	2080435	rs189795440
				chr1	206884240	206884241	rs146239192													chr22	40357895	40357896	rs560052045
				chr9	125026999	125027000	rs578256088													chr9	92041797	92041798	rs550090720
				chr1	180511058	180511059	rs556399877													chr7	128044177	128044178	rs565352471
				chr7	120486059	120486060	rs575920160													chr2	234072138	234072139	rs186555687
				chr2	179916761	179916762	rs576739147													chr14	91822710	91822711	rs550204765
				chr4	141905890	141905891	rs543590326													chr3	128839664	128839665	rs149563859
				chr2	198743818	198743819	rs191092668													chr1	160636286	160636287	rs140080272
				chr3	123140619	123140620	rs143800558													chr16	27326862	27326863	rs147725386
				chr22	19395731	19395732	rs114206045													chr1	167639399	167639400	rs150196735
				chr10	75404522	75404523	rs551905052													chr10	73515864	73515865	rs558252815
				chr3	42103404	42103405	rs143246657													chr17	3866607	3866608	rs546580252
				chr6	26225633	26225634	rs141981231													chr1	167642414	167642415	rs538264064
				chr6	34663020	34663021	rs144240144													chr6	24949258	24949259	rs554194984
				chr8	17652702	17652703	rs191275038													chr12	105133543	105133544	rs7305596
				chr14	55239693	55239694	rs554407565													chr7	150263908	150263909	rs17553490
				chr10	105155207	105155208	rs568707314													chr21	34605991	34605992	rs531770197
				chr6	164526879	164526880	rs74617960													chr11	65410685	65410686	rs558483619
				chr8	134546125	134546126	rs192118738													chr12	111864020	111864021	rs539360001
				chr5	41366681	41366682	rs318836													chr1	167638690	167638691	rs148856379
				chr9	112580382	112580383	rs563354117													chr8	27197459	27197460	rs553791598
				chr2	179887280	179887281	rs192825491													chr18	43579845	43579846	rs688070
				chr3	72897247	72897248	rs564536292													chr10	129847598	129847599	rs568488118
				chr10	11783915	11783916	rs190206907													chr14	93121543	93121544	rs573382062
				chr3	17082806	17082807	rs185242442													chr17	73336173	73336174	rs35772896
				chr22	17653426	17653427	rs568354637													chr11	118087368	118087369	rs1793183
				chr20	42814410	42814411	rs538738260													chr16	66595368	66595369	rs573140166
				chr6	140757986	140757987	rs181547251													chr9	100866654	100866655	rs550742886
				chr3	119015248	119015249	rs541948515													chr2	144004246	144004247	rs554622978
				chr1	149855743	149855744	rs587684590													chr7	50345172	50345173	rs10235399
				chr13	43702138	43702139	rs2657107													chr19	42054063	42054064	rs553438213
				chr8	52721858	52721859	rs199928365													chr9	134135007	134135008	rs140474432
				chr18	56247411	56247412	rs140972067													chr1	111419306	111419307	rs536009765
				chr6	39028307	39028308	rs546069552													chr5	66502842	66502843	rs550572464
				chr19	3968418	3968419	rs544051660													chr7	128580071	128580072	rs537788416
				chr5	78789670	78789671	rs190991813													chr19	14483118	14483119	rs534705909
				chr16	30799305	30799306	rs539253763													chr11	73098681	73098682	rs560376829
				chr17	55167480	55167481	rs79738069													chr2	69032475	69032476	rs565324210
				chr9	115140699	115140700	rs117104820													chr17	80196048	80196049	rs577100308
				chr9	38068369	38068370	rs78046731													chr9	100869618	100869619	rs138402361
				chr6	13428983	13428984	rs558082605													chr15	65144127	65144128	rs116296185
				chr9	95951147	95951148	rs564180185													chr1	160674905	160674906	rs190133963
				chr12	50507113	50507114	rs71464995													chr15	75504069	75504070	rs544097950
				chr4	75898224	75898225	rs573373519													chr14	93126882	93126883	rs552957243
				chr10	112470414	112470415	rs527553623													chr9	95790729	95790730	rs559403925
				chr3	194201204	194201205	rs555417575													chr11	88070406	88070407	rs538561539
				chr3	16812636	16812637	rs535000831													chr20	43599060	43599061	rs191068628
				chr4	23856374	23856375	rs573316582													chr1	27956362	27956363	rs188441055
				chr20	36711152	36711153	rs7261828													chr6	27835187	27835188	rs571917264
				chr20	42780412	42780413	rs145852467													chr19	46019479	46019480	rs73942910
				chr12	3355943	3355944	rs529213225													chr11	67051047	67051048	rs546239921
				chr3	183356208	183356209	rs78094233													chr16	88765924	88765925	rs115558065
				chr10	81919858	81919859	rs181916855													chr4	40241825	40241826	rs183458921
				chr6	105628983	105628984	rs184140754													chr4	40205741	40205742	rs4552473
				chr4	668352	668353	rs113529517													chr15	91427081	91427082	rs79856966
				chr15	85950545	85950546	rs137984978													chr19	46018823	46018824	rs191910528
				chr8	134514114	134514115	rs563462886													chr11	5712731	5712732	rs149598133
				chr4	159694526	159694527	rs192258710													chr1	45140411	45140412	rs571428195
				chr11	16920079	16920080	rs192433753													chr3	196379665	196379666	rs111284219
				chr5	148665420	148665421	rs352356													chr9	117721646	117721647	rs533196848
				chr14	33070496	33070497	rs553863707													chr16	28170585	28170586	rs555023572
				chr14	105947082	105947083	rs587634532													chr16	28151388	28151389	rs529478622
				chr4	65214593	65214594	rs549101623													chr2	197034992	197034993	rs537834538
				chr15	57954536	57954537	rs572836002													chr3	46995207	46995208	rs148616505
				chr1	116310470	116310471	rs376326065													chr11	48028911	48028912	rs181527053
				chr2	106046880	106046881	rs375320595													chr13	46745918	46745919	rs9567629
				chr9	124921289	124921290	rs550903647													chr1	117047587	117047588	rs116025987
				chr9	95985210	95985211	rs182797910													chr1	151128608	151128609	rs587735299
				chr2	179707882	179707883	rs142682176													chr5	49726553	49726554	rs556410514
				chr12	56109871	56109872	rs533860678													chr15	57592534	57592535	rs542457098
				chr4	156535927	156535928	rs148402884													chr1	26618286	26618287	rs140836309
				chr17	4871174	4871175	rs542593996													chr2	182326029	182326030	rs530821466
				chr22	26394086	26394087	rs552698271													chr1	167620616	167620617	rs140462728
				chr6	140758284	140758285	rs372552621													chr19	51626230	51626231	rs10419347
				chr7	113554209	113554210	rs543216279													chr10	26726803	26726804	rs549047472
				chr1	237175128	237175129	rs185060364													chr5	131815081	131815082	rs78812875
				chr1	117458729	117458730	rs59078469													chr16	66586482	66586483	rs568776860
				chr18	56300731	56300732	rs189716832													chr19	42391713	42391714	rs192738973
				chr9	550390	550391	rs527272451													chr18	2638723	2638724	rs7239971
				chr3	25471107	25471108	rs549109288													chr1	167588271	167588272	rs144034333
				chr1	206897311	206897312	rs552038106													chr11	128580657	128580658	rs533828019
				chr3	42208662	42208663	rs9862639													chr11	64508741	64508742	rs143980312
				chr10	71120244	71120245	rs552123353													chr11	48032989	48032990	rs562648187
				chr15	92523306	92523307	rs569158605													chr3	47014464	47014465	rs143628526
				chr10	116237305	116237306	rs74449624													chr11	63977973	63977974	rs71454602
				chr10	93392425	93392426	rs573894162													chr2	136872824	136872825	rs201696064
				chr3	119368298	119368299	rs183778787													chr2	101917184	101917185	rs536966502
				chr15	63343638	63343639	rs191277926													chr1	26948072	26948073	rs538856675
				chr20	36755167	36755168	rs188232060													chr20	43668960	43668961	rs573784378
				chr6	164520766	164520767	rs537764726													chr5	100225953	100225954	rs111636259
				chr9	97676756	97676757	rs535740234													chr21	34590297	34590298	rs144509182
				chr7	132736571	132736572	rs547917931													chr1	45196586	45196587	rs9988579
				chr9	2622897	2622898	rs562454487													chr6	6659473	6659474	rs540132120
				chr10	112470407	112470408	rs566777292													chr5	169073042	169073043	rs264874
				chr3	167772549	167772550	rs75807208													chr22	37641038	37641039	rs6000623
				chr10	73856695	73856696	rs573259207													chr17	76379432	76379433	rs184752580
				chr15	90640815	90640816	rs147462345													chr8	25202968	25202969	rs535821767
				chr9	130623173	130623174	rs551895893													chr1	9719612	9719613	rs556733695
				chr14	73296695	73296696	rs150304818													chr19	35505590	35505591	rs1060892
				chr15	85373619	85373620	rs559359262													chr1	167588427	167588428	rs530897948
				chr9	14302741	14302742	rs543880403													chr11	118741662	118741663	rs564266934
				chr3	167772030	167772031	rs77267966													chr1	45196684	45196685	rs539159615
				chr6	34565718	34565719	rs139974729													chr5	43043137	43043138	rs143202736
				chr3	121343453	121343454	rs536618388													chr16	29755756	29755757	rs559469333
				chr8	22298429	22298430	rs574929637													chr17	56355999	56356000	rs534689692
				chr1	181075464	181075465	rs60388363													chr17	43297144	43297145	rs549282238
				chr20	25227075	25227076	rs143863170													chr6	74159777	74159778	rs528105141
				chr9	14271781	14271782	rs529805604													chr1	198616001	198616002	rs576019401
				chr8	9912557	9912558	rs561469626													chr12	104885807	104885808	rs191238546
				chr15	65376836	65376837	rs116653648													chr19	54878265	54878266	rs7251679
				chr9	130616138	130616139	rs41328849													chr8	21763066	21763067	rs555152870
				chr7	8301633	8301634	rs536305572													chr11	67068862	67068863	rs551586785
				chr6	6685875	6685876	rs150614162													chr15	75495907	75495908	rs187406907
				chr10	71094318	71094319	rs544156445													chr11	58984544	58984545	rs545049610
				chr12	42629367	42629368	rs541852369													chr16	31367306	31367307	rs201047975
				chr11	126232678	126232679	rs556484238													chr15	75088333	75088334	rs574512906
				chr5	170849099	170849100	rs536349434													chr6	30483553	30483554	rs377711664
				chr18	56293116	56293117	rs529970279													chr13	46740868	46740869	rs189255001
				chr13	76011859	76011860	rs555296097													chr8	56811706	56811707	rs138702253
				chr3	119366133	119366134	rs573212486													chr2	68965723	68965724	rs139751572
				chr22	30166170	30166171	rs535671886													chr11	128672989	128672990	rs138434372
				chr16	47008722	47008723	rs4967696													chr11	118089433	118089434	rs1793185
				chr12	3242131	3242132	rs549959632													chr11	118090543	118090544	rs563277398
				chr17	41902628	41902629	rs149674396													chr6	42016276	42016277	rs367639182
				chr17	37212893	37212894	rs566036634													chr8	56840526	56840527	rs72651482
				chr1	167619963	167619964	rs143875182													chr17	61772192	61772193	rs185467883
				chr3	167741549	167741550	rs9850445													chr1	40849379	40849380	rs575992810
				chr9	100278621	100278622	rs535711966													chr2	234074725	234074726	rs147433557
				chr3	48081188	48081189	rs528310054													chr17	16318334	16318335	rs185244390
				chr4	141944682	141944683	rs113894054													chr4	40209108	40209109	rs531707627
				chr6	118827246	118827247	rs62424198													chr22	37706948	37706949	rs56038904
				chr2	179915753	179915754	rs532259033													chr16	28174418	28174419	rs565069911
				chr5	80565558	80565559	rs543251305													chr19	51627400	51627401	rs566574321
				chr15	58001423	58001424	rs143723126													chr12	109017639	109017640	rs557611296
				chr1	237194095	237194096	rs371806962													chr6	106442319	106442320	rs532158483
				chr12	112443416	112443417	rs527550305													chr22	24036844	24036845	rs569102641
				chr3	37288357	37288358	rs188982359													chr22	37682697	37682698	rs190488412
				chr3	140797459	140797460	rs574012494													chr2	233936701	233936702	rs116114497
				chr10	116417538	116417539	rs114345800													chr3	50281755	50281756	rs4688741
				chr1	202324973	202324974	rs550141516													chr5	39190172	39190173	rs143915198
				chr5	131541011	131541012	rs560636649													chr1	28199992	28199993	rs564991407
				chr14	35180410	35180411	rs560247407													chr19	3177242	3177243	rs60371387
				chr5	16537298	16537299	rs553820245													chr2	202110049	202110050	rs558175160
				chr1	115794963	115794964	rs181916932													chr1	26613956	26613957	rs114291908
				chr4	23848212	23848213	rs546962706													chr16	29754706	29754707	rs531437401
				chr8	19614297	19614298	rs560734908													chr3	46401063	46401064	rs17141046
				chr5	133748547	133748548	rs542185121													chr14	93118951	93118952	rs201494701
				chr14	105048147	105048148	rs530003713													chr5	49736165	49736166	rs563635758
				chr9	14237087	14237088	rs142759322													chr14	91861712	91861713	rs567943024
				chr10	115781673	115781674	rs543402156													chr17	78239180	78239181	rs372470626
				chr12	93567692	93567693	rs7299884													chr17	73402817	73402818	rs535258293
				chr11	16894501	16894502	rs113896711													chr6	138248921	138248922	rs550611455
				chr15	45021942	45021943	rs139721773													chr11	118085623	118085624	rs550870681
				chr3	159601077	159601078	rs529792214													chr10	129858248	129858249	rs545251446
				chr2	197099195	197099196	rs532108681													chr19	42053975	42053976	rs189129386
				chr3	123109262	123109263	rs75241886													chr11	48077012	48077013	rs576948724
				chr2	43337787	43337788	rs184694596													chr9	93576410	93576411	rs139309701
				chr5	172656913	172656914	rs149778665													chr16	23521796	23521797	rs548163458
				chr2	238534998	238534999	rs185245129													chr12	1905455	1905456	rs557492806
				chr18	34075525	34075526	rs116482084													chr17	28029967	28029968	rs372217418
				chr17	2610984	2610985	rs538619046													chr2	68590060	68590061	rs532671611
				chr15	71796293	71796294	rs542620435													chr11	48025673	48025674	rs79680178
				chr10	17658001	17658002	rs189332486													chr17	28048510	28048511	rs563552971
				chr2	169498646	169498647	rs556468835													chr6	24952170	24952171	rs536865570
				chr16	4744703	4744704	rs114913812													chr3	196378561	196378562	rs139084499
				chr12	21800777	21800778	rs1677109													chr16	50304042	50304043	rs577016945
				chr11	6411020	6411021	rs527264474													chr16	57077772	57077773	rs147547088
				chr15	35106626	35106627	rs113568491													chr1	151128381	151128382	rs184738680
				chr7	8297502	8297503	rs114756669													chr1	161017565	161017566	rs370009399
				chr9	97838648	97838649	rs190541812													chr19	35505913	35505914	rs180875772
				chr1	214162711	214162712	rs371347050													chr1	160509910	160509911	rs141209495
				chr2	27294390	27294391	rs566141210													chr21	15915310	15915311	rs114552443
				chr22	51020894	51020895	rs537780707													chr17	74489302	74489303	rs567913773
				chr1	184871402	184871403	rs530007162													chr4	100767776	100767777	rs192799602
				chr3	119381611	119381612	rs112420939													chr1	26871279	26871280	rs553415380
				chr21	35288542	35288543	rs139636447													chr1	160548515	160548516	rs184344940
				chr1	1341856	1341857	rs555575908													chr16	50700647	50700648	rs139397276
				chr6	129562403	129562404	rs567141901													chr16	50304150	50304151	rs548696174
				chr15	92406509	92406510	rs12908754													chr8	22437869	22437870	rs556679297
				chr7	45151119	45151120	rs117579496													chr21	34604753	34604754	rs544643232
				chr11	47369106	47369107	rs11570062													chr10	45914526	45914527	rs4948672
				chr2	160020424	160020425	rs11898854													chr20	47425780	47425781	rs530776862
				chr13	42535688	42535689	rs192286822													chr11	72528972	72528973	rs891655
				chr14	105938255	105938256	rs187767908													chr14	93118468	93118469	rs139103248
				chr3	124781454	124781455	rs142069053													chr6	35270954	35270955	rs576861966
				chr2	238767706	238767707	rs111708618													chr15	100108800	100108801	rs73480457
				chr8	134545420	134545421	rs143534448													chr16	81865304	81865305	rs556985296
				chr11	22218928	22218929	rs548988467													chr16	57095967	57095968	rs543765501
				chr12	3334601	3334602	rs145777999													chr14	91853807	91853808	rs534414167
				chr9	653832	653833	rs540063511													chr21	46898643	46898644	rs535621353
				chr17	48172521	48172522	rs558510864													chr17	43308612	43308613	rs191806223
				chr10	123916662	123916663	rs78294574													chr2	68961763	68961764	rs566771125
				chr19	8454558	8454559	rs573037569													chr12	62650139	62650140	rs557618786
				chr4	152592388	152592389	rs137970748													chr19	42054466	42054467	rs185477103
				chr3	25628888	25628889	rs4681029													chr19	17531263	17531264	rs199791952
				chr1	1311077	1311078	rs2649592													chr8	56836682	56836683	rs531528695
				chr8	42324735	42324736	rs191400872													chr16	27328945	27328946	rs375444093
				chr1	184811788	184811789	rs190118239													chr12	62660828	62660829	rs548286342
				chr8	133769737	133769738	rs73708367													chr5	169715987	169715988	rs72835745
				chr3	52487357	52487358	rs575019110													chr1	160517480	160517481	rs540409818
				chr9	112534341	112534342	rs183279518													chr16	88748451	88748452	rs554059040
				chr2	105991614	105991615	rs10190537													chr15	45006584	45006585	rs75135988
				chr12	6642232	6642233	rs376352456													chr12	62662736	62662737	rs193062995
				chr3	17097449	17097450	rs144688004													chr22	24059958	24059959	rs115845439
				chr1	202437910	202437911	rs193283678													chr9	117132188	117132189	rs557652961
				chr20	32026826	32026827	rs552509775													chr1	198605958	198605959	rs16843545
				chr12	94286394	94286395	rs145669173													chr9	139929370	139929371	rs549670504
				chr2	237156260	237156261	rs567023941													chr6	32633180	32633181	rs9274438
				chr2	159851657	159851658	rs577618979													chr11	67203517	67203518	rs531426698
				chr1	26387336	26387337	rs578157791													chr12	62653739	62653740	rs565319223
				chr5	155754156	155754157	rs557315195													chr22	37697480	37697481	rs139475758
				chr1	232732486	232732487	rs147488543													chr5	76148491	76148492	rs115755202
				chr15	63186310	63186311	rs541775450													chr1	150736686	150736687	rs587764782
				chr11	64878109	64878110	rs374231576													chr1	40542542	40542543	rs201313087
				chr7	158890911	158890912	rs563647070													chr17	28045305	28045306	rs151305889
				chr20	30194269	30194270	rs192105299													chr11	67170287	67170288	rs78376193
				chr12	93594575	93594576	rs181754575													chr2	197023393	197023394	rs190626103
				chr16	30079449	30079450	rs11867026													chr9	215059	215060	rs141134256
				chr3	192393983	192393984	rs181295185													chr8	134074351	134074352	rs74358960
				chr5	111672953	111672954	rs535181811													chr17	29152191	29152192	rs533136152
				chr10	116478561	116478562	rs192305731													chr15	65136018	65136019	rs552020218
				chr14	77424241	77424242	rs547469381													chr12	105086942	105086943	rs150484978
				chr1	27248810	27248811	rs146277688													chr11	58342897	58342898	rs116578032
				chr21	45553156	45553157	rs576627583													chr2	69039147	69039148	rs11903107
				chr7	116150136	116150137	rs56309428													chr4	154411543	154411544	rs548258047
				chr12	131438970	131438971	rs56090874													chr17	47816529	47816530	rs541072463
				chr17	66450182	66450183	rs556673734													chr12	123380408	123380409	rs557555430
				chr1	46501682	46501683	rs140638885													chr17	43325190	43325191	rs564829752
				chr3	25474527	25474528	rs531154699													chr19	35497554	35497555	rs150768092
				chr5	41314282	41314283	rs188372988													chr22	38035311	38035312	rs565087227
				chr5	41365949	41365950	rs79512608													chr12	104969559	104969560	rs186102956
				chr18	25735655	25735656	rs28365323													chr1	9742547	9742548	rs529678738
				chr15	85975239	85975240	rs573630411													chr2	68979755	68979756	rs573881562
				chr12	110753861	110753862	rs569820642													chr16	30199131	30199132	rs199650298
				chr17	74720876	74720877	rs2005827													chr6	30647208	30647209	rs117288608
				chr1	11947590	11947591	rs574898375													chr12	94565542	94565543	rs537760706
				chr3	32613958	32613959	rs541955710													chr2	182172082	182172083	rs556304072
				chr4	77230300	77230301	rs548419384													chr1	112020206	112020207	rs557516828
				chr15	92471294	92471295	rs551217652													chr14	93141158	93141159	rs571584557
				chr9	112885801	112885802	rs117834317													chr16	57025024	57025025	rs117455104
				chr4	186646680	186646681	rs574866122													chr6	159076814	159076815	rs568934763
				chr3	69861038	69861039	rs546573322													chr2	112249703	112249704	rs532211010
				chr5	140726266	140726267	rs191297136													chr16	84627497	84627498	rs148244050
				chr15	71837727	71837728	rs564605588													chr4	8203602	8203603	rs550576149
				chr7	150677303	150677304	rs116338009													chr17	76111263	76111264	rs560813194
				chr1	94883699	94883700	rs569593688													chr7	139468114	139468115	rs184451724
				chr16	77756207	77756208	rs115767194													chr8	134074263	134074264	rs550508060
				chr11	45880910	45880911	rs575348044													chr21	46329849	46329850	rs138561725
				chr6	166778207	166778208	rs558628730													chr9	100879856	100879857	rs569680596
				chr4	122301089	122301090	rs571842783													chr22	17697780	17697781	rs5748952
				chr3	40333496	40333497	rs1902073													chr3	14476571	14476572	rs187380988
				chr10	21173918	21173919	rs569758278													chr17	43490096	43490097	rs146637093
				chr3	38578044	38578045	rs141062975													chr1	47048507	47048508	rs113600718
				chr7	43908033	43908034	rs530735726													chr17	76383123	76383124	rs115913338
				chr15	86152883	86152884	rs186962136													chr12	15103435	15103436	rs192838607
				chr6	105629604	105629605	rs547225021													chr8	56884967	56884968	rs563091462
				chr4	95383491	95383492	rs191841733													chr6	30462886	30462887	rs140517744
				chr16	2009794	2009795	rs199934295													chr16	88713472	88713473	rs4782308
				chr1	100137112	100137113	rs370268926													chr16	88748828	88748829	rs558112252
				chr10	134296135	134296136	rs190703869													chr1	12249567	12249568	rs5746009
				chr9	116350107	116350108	rs117772472													chr16	57024431	57024432	rs80311163
				chr14	32875704	32875705	rs553042106													chr19	46009605	46009606	rs564821219
				chr12	57633267	57633268	rs139281086													chr14	105533698	105533699	rs3809464
				chr9	112877195	112877196	rs545286322													chr12	57029972	57029973	rs532547306
				chr20	30196297	30196298	rs549177838													chr19	13210106	13210107	rs200277875
				chr6	39029239	39029240	rs147752142													chr16	88748064	88748065	rs190305917
				chr1	57124592	57124593	rs187000254													chr19	10765820	10765821	rs181025893
				chr12	571752	571753	rs191433787													chr9	92108648	92108649	rs186001291
				chr13	75879520	75879521	rs539172976													chr1	26607122	26607123	rs12759434
				chr9	139221733	139221734	rs192533034													chr5	176833259	176833260	rs533312981
				chr1	173399733	173399734	rs10912618													chr15	55574475	55574476	rs116967487
				chr13	34294701	34294702	rs191527685													chr17	73310610	73310611	rs563120273
				chr11	19220736	19220737	rs191060988													chr15	65139102	65139103	rs62017292
				chr12	120978648	120978649	rs574403517													chr16	31273128	31273129	rs3764327
				chr14	75352048	75352049	rs555769465													chr19	18169556	18169557	rs576910290
				chr7	44673672	44673673	rs192019276													chr5	171581572	171581573	rs116286351
				chr3	178387800	178387801	rs5028426													chr8	21773123	21773124	rs540343699
				chr18	25711229	25711230	rs187152372													chr5	100238967	100238968	rs559934079
				chr20	32027034	32027035	rs185634076													chr19	54887272	54887273	rs188606902
				chr12	639617	639618	rs189789832													chr11	67171607	67171608	rs117269069
				chr10	69418789	69418790	rs147514395													chr17	74495896	74495897	rs548984396
				chr6	45951248	45951249	rs555405277													chr21	34576509	34576510	rs74738282
				chr6	13078081	13078082	rs377126872													chr4	100766932	100766933	rs566755395
				chr17	56021298	56021299	rs542250401													chr8	21767488	21767489	rs376964688
				chr17	79848756	79848757	rs540755234													chr12	25209827	25209828	rs545441709
				chr20	42797743	42797744	rs540135903													chr3	46998184	46998185	rs568489552
				chr4	23865063	23865064	rs187333977													chr7	99097688	99097689	rs372313159
				chr6	141805294	141805295	rs142279547													chr4	106076176	106076177	rs529469891
				chr15	42242136	42242137	rs369450838													chr11	118085272	118085273	rs187005373
				chr8	42321711	42321712	rs568005021													chr5	169080645	169080646	rs182671875
				chr10	93389251	93389252	rs147110833													chr5	39164677	39164678	rs10461999
				chr2	229045615	229045616	rs561827374													chr6	26032305	26032306	rs536034242
				chr3	42066955	42066956	rs17066713													chr1	167586764	167586765	rs537689752
				chr20	6011822	6011823	rs188678851													chr1	160549482	160549483	rs570254617
				chr7	101502345	101502346	rs538735134													chr16	57027753	57027754	rs572003930
				chr7	112755552	112755553	rs17409845													chr17	54987765	54987766	rs541080928
				chr12	3310428	3310429	rs369923203													chr16	57023559	57023560	rs534769327
				chr12	110754691	110754692	rs60730125													chr16	84628969	84628970	rs551374903
				chr1	62530629	62530630	rs191564840													chr2	69011733	69011734	rs72899835
				chr12	49961142	49961143	rs574648407													chr9	92071793	92071794	rs140749163
				chr14	23916461	23916462	rs138238891													chr16	50280950	50280951	rs141841127
				chr9	100291183	100291184	rs149414080													chr9	130525721	130525722	rs61412812
				chr11	61215720	61215721	rs144652263													chr1	25567257	25567258	rs563191790
				chr7	151409652	151409653	rs150390787													chr11	104838990	104838991	rs569096654
				chr6	139578364	139578365	rs529092162													chr19	54873564	54873565	rs575765458
				chr3	167800276	167800277	rs143586285													chr6	29908966	29908967	rs13207054
				chr1	184941499	184941500	rs538093958													chr15	55543360	55543361	rs182831598
				chr15	63345339	63345340	rs115766676													chr5	156536830	156536831	rs115616616
				chr4	169437541	169437542	rs531536792													chr17	73332793	73332794	rs4789170
				chr3	196242886	196242887	rs564397029													chr19	8570398	8570399	rs375297482
				chr16	58451340	58451341	rs182024141													chr19	54892986	54892987	rs7255137
				chr17	36886827	36886828	rs11658500													chr19	36397970	36397971	rs569034090
				chr5	148663911	148663912	rs116757598													chr16	66596321	66596322	rs140496346
				chr16	66968079	66968080	rs554566674													chr19	45259834	45259835	rs571569175
				chr18	32711641	32711642	rs146510878													chr3	13460018	13460019	rs113945613
				chr9	97691564	97691565	rs149838988													chr20	43621401	43621402	rs538833776
				chr8	22234752	22234753	rs565084480													chr15	45006368	45006369	rs560165292
				chr5	172695016	172695017	rs200320005													chr2	69003875	69003876	rs117667683
				chr11	19214719	19214720	rs146293941													chr6	36975160	36975161	rs115668457
				chr12	94160858	94160859	rs553969019													chr3	50272002	50272003	rs587664835
				chr3	25490083	25490084	rs143439715													chr17	73241010	73241011	rs551160889
				chr15	92521894	92521895	rs116184912													chr7	38375021	38375022	rs548830443
				chr20	42796705	42796706	rs535172242													chr19	1090516	1090517	rs111689332
				chr14	94423189	94423190	rs377036265													chr19	1039281	1039282	rs551986072
				chr21	35288627	35288628	rs181700639													chr1	167629844	167629845	rs77947718
				chr4	83955943	83955944	rs528659067													chr7	138791162	138791163	rs534667246
				chr10	23730190	23730191	rs4586049													chr1	200986880	200986881	rs560003934
				chr13	32779912	32779913	rs189219458													chr6	31554829	31554830	rs193231990
				chr12	31671838	31671839	rs115408529													chr1	40866821	40866822	rs146852074
				chr9	112918113	112918114	rs567673505													chr6	159454764	159454765	rs549034205
				chr14	78348524	78348525	rs560966119													chr10	45870164	45870165	rs185223933
				chr16	66958718	66958719	rs201762908													chr7	50426867	50426868	rs544758795
				chr3	66557605	66557606	rs181226702													chr1	167629490	167629491	rs34476873
				chr10	91233700	91233701	rs534758187													chr7	50422576	50422577	rs151078382
				chr10	89926290	89926291	rs143519152													chr11	64655368	64655369	rs552832750
				chr10	33748439	33748440	rs181683079													chr16	29672872	29672873	rs544980806
				chr8	9015754	9015755	rs183540770													chr7	104585335	104585336	rs577458945
				chr1	145038430	145038431	rs587753059													chr11	288530	288531	rs77848370
				chr2	33700529	33700530	rs533204266													chr20	43674202	43674203	rs76014252
				chr5	71604231	71604232	rs577894183													chr16	21661558	21661559	rs551007867
				chr3	25541532	25541533	rs148436534													chr5	1490018	1490019	rs72717531
				chr1	116245532	116245533	rs77775029													chr5	169712461	169712462	rs554997114
				chr3	167799303	167799304	rs535117216													chr2	85789056	85789057	rs531188364
				chr7	157129537	157129538	rs3802101													chr6	30464897	30464898	rs535647816
				chr9	14432803	14432804	rs143449525													chr17	76378868	76378869	rs11656568
				chr12	40013254	40013255	rs574474772													chr1	40865763	40865764	rs543714096
				chr2	179923468	179923469	rs536386378													chr2	152147410	152147411	rs573321640
				chr6	30615598	30615599	rs551411222													chr19	51629679	51629680	rs375293664
				chr5	138264548	138264549	rs533735738													chr17	80416782	80416783	rs189363872
				chr7	157148651	157148652	rs548474530													chr2	137139140	137139141	rs568173019
				chr19	56123243	56123244	rs147641791													chr3	196346432	196346433	rs538172185
				chr5	131541386	131541387	rs113196533													chr11	63974951	63974952	rs182351045
				chr6	157747883	157747884	rs587693512													chr8	131006257	131006258	rs117446365
				chr5	71542696	71542697	rs540974670													chr12	111126670	111126671	rs576485546
				chr14	23885425	23885426	rs201469051													chr1	111763652	111763653	rs545281071
				chr2	179713321	179713322	rs140342555													chr2	74783970	74783971	rs139633219
				chr12	19191426	19191427	rs553563001													chr7	149468331	149468332	rs143956416
				chr18	33967875	33967876	rs564240852													chr1	161188600	161188601	rs569178245
				chr9	40792092	40792093	rs547959590													chr11	1871057	1871058	rs571424766
				chr2	179916135	179916136	rs147576503													chr6	106533946	106533947	rs150356200
				chr7	75936622	75936623	rs572752169													chr2	202055245	202055246	rs539164338
				chr17	74707465	74707466	rs145903957													chr2	233983351	233983352	rs111489634
				chr7	31926453	31926454	rs62456025													chr9	134139736	134139737	rs574534971
				chr5	78990913	78990914	rs7702610													chr8	131013266	131013267	rs143841374
				chr13	43651588	43651589	rs572658191													chr8	131012479	131012480	rs150051209
				chr2	202318394	202318395	rs148597715													chr5	40411499	40411500	rs560144141
				chr9	107538444	107538445	rs571904054													chr11	614148	614149	rs571734373
				chr9	112544953	112544954	rs552668571													chr1	9789976	9789977	rs541310463
				chr1	206827641	206827642	rs141280810													chr17	74477702	74477703	rs532016180
				chr3	50681090	50681091	rs560882993													chr21	46342263	46342264	rs113261247
				chr14	105943018	105943019	rs587618988													chr6	159454790	159454791	rs117284982
				chr12	111021733	111021734	rs146757412													chr19	54875029	54875030	rs147905419
				chr1	214283968	214283969	rs181890979													chr22	37879557	37879558	rs2284053
				chr3	123118882	123118883	rs555108822													chr3	13458131	13458132	rs529062461
				chr16	4263744	4263745	rs147171739													chr2	113932910	113932911	rs528914463
				chr6	82611461	82611462	rs114599384													chr19	14491319	14491320	rs12609652
				chr2	134744210	134744211	rs562990697													chr2	219093018	219093019	rs527546555
				chr12	6643525	6643526	rs142400653													chr9	92022732	92022733	rs144096074
				chr11	16958552	16958553	rs138385739													chr15	50647917	50647918	rs545465217
				chr19	46853169	46853170	rs541365607													chr11	72520055	72520056	rs191915190
				chr14	32943647	32943648	rs139408426													chr8	56801202	56801203	rs139883711
				chr6	44204964	44204965	rs73435634													chr22	44576046	44576047	rs575957275
				chr11	59577928	59577929	rs185773717													chr11	3860707	3860708	rs74053504
				chr2	159947556	159947557	rs264624													chr11	77705535	77705536	rs2016147
				chr5	173327705	173327706	rs565978002													chr3	50373868	50373869	rs191217885
				chr12	50223189	50223190	rs114962371													chr12	6898515	6898516	rs532864277
				chr8	28516281	28516282	rs573450441													chr2	113931564	113931565	rs545861029
				chr8	11605829	11605830	rs554802367													chr19	12777543	12777544	rs574577864
				chr1	100056121	100056122	rs147404345													chr19	14490542	14490543	rs535571645
				chr1	180601005	180601006	rs4651075													chr19	6777092	6777093	rs541628699
				chr9	653532	653533	rs530561740													chr17	28004333	28004334	rs542393314
				chr9	134205196	134205197	rs554857262													chr17	73344741	73344742	rs546127031
				chr17	27476002	27476003	rs569068855													chr14	52778720	52778721	rs572277116
				chr17	47769182	47769183	rs571988843													chr12	104882370	104882371	rs200650738
				chr20	36715645	36715646	rs6097725													chr6	29855689	29855690	rs186565729
				chr14	104625207	104625208	rs190805621													chr8	27224242	27224243	rs571942567
				chr18	33901433	33901434	rs541154121													chr2	232409863	232409864	rs576691619
				chr6	46011911	46011912	rs9349342													chr12	111845176	111845177	rs7957642
				chr13	32837114	32837115	rs553613934													chr16	28168849	28168850	rs569887549
				chr7	107586475	107586476	rs558917580													chr19	14497782	14497783	rs374957908
				chr10	71091647	71091648	rs7913272													chr14	91818396	91818397	rs150520130
				chr10	112583516	112583517	rs564847752													chr4	40203705	40203706	rs183616410
				chr12	49182039	49182040	rs529851978													chr19	42387434	42387435	rs571960722
				chr14	34400884	34400885	rs144142566													chr10	45914604	45914605	rs567561875
				chr3	123058332	123058333	rs532597428													chr22	24038731	24038732	rs546395039
				chr3	123108016	123108017	rs575384971													chr16	28178061	28178062	rs116209079
				chr2	169614669	169614670	rs77323801													chr2	112252252	112252253	rs562233678
				chr6	140760380	140760381	rs187898354													chr14	52792632	52792633	rs555447246
				chr8	8992685	8992686	rs188785191													chr1	167629370	167629371	rs184878875
				chr2	159987662	159987663	rs537787805													chr11	47397174	47397175	rs146222263
				chr5	52405525	52405526	rs578130076													chr9	117662388	117662389	rs75264082
				chr10	97049438	97049439	rs552176615													chr5	96215595	96215596	rs544718303
				chr12	93774323	93774324	rs558572425													chr1	26643085	26643086	rs74782531
				chr2	40614953	40614954	rs192526243													chr20	52201840	52201841	rs116003450
				chr10	51572357	51572358	rs192526262													chr2	233940365	233940366	rs187813089
				chr1	232754820	232754821	rs556963287													chr1	15741822	15741823	rs113083027
				chr9	101838488	101838489	rs147203733													chr2	233926965	233926966	rs530786036
				chr22	33752419	33752420	rs5754534													chr17	80416748	80416749	rs563729518
				chr2	33704398	33704399	rs566046283													chr6	32632649	32632650	rs1130386
				chr5	149991011	149991012	rs1560657													chr19	18230692	18230693	rs550081887
				chr16	82767463	82767464	rs150495407													chr22	17717890	17717891	rs565561148
				chr3	38689045	38689046	rs371586966													chr11	67036085	67036086	rs541162940
				chr4	47749921	47749922	rs557313009													chr3	14451244	14451245	rs186796587
				chr4	120072744	120072745	rs11728111													chr2	233980592	233980593	rs572112178
				chr4	169425669	169425670	rs556513344													chr11	5706225	5706226	rs56362922
				chr2	159985751	159985752	rs57119420													chr6	26404399	26404400	rs576703390
				chr1	57142483	57142484	rs144381771													chr11	48088686	48088687	rs536798549
				chr15	92509444	92509445	rs192730487													chr19	7721972	7721973	rs140172643
				chr22	34176823	34176824	rs187844423													chr17	73337544	73337545	rs530866069
				chr15	72517894	72517895	rs535731101													chr5	1480570	1480571	rs556708050
				chr10	33631344	33631345	rs531434210													chr5	171609617	171609618	rs113424879
				chr3	192397942	192397943	rs142065716													chr15	65162438	65162439	rs529099349
				chr4	114370998	114370999	rs77741231													chr2	232419650	232419651	rs552572856
				chr3	140661876	140661877	rs534346074													chr4	2800255	2800256	rs28532194
				chr9	116349437	116349438	rs10981836													chr16	31276810	31276811	rs1143679
				chr4	142076132	142076133	rs559925554													chr10	129848062	129848063	rs568537148
				chr4	159703224	159703225	rs6829398													chr1	150734897	150734898	rs139273266
				chr2	101553463	101553464	rs543376603													chr6	32815487	32815488	rs16871026
				chr22	33868704	33868705	rs572902499													chr12	113345893	113345894	rs141338353
				chr4	23883021	23883022	rs549926877													chr12	15102702	15102703	rs554053264
				chr1	41156490	41156491	rs10789191													chr2	158301792	158301793	rs116202234
				chr2	179387977	179387978	rs538571216													chr11	128604054	128604055	rs78129866
				chr22	41869844	41869845	rs142385443													chr14	91858987	91858988	rs142476848
				chr3	42077913	42077914	rs147355832													chr1	203255757	203255758	rs532189757
				chr7	107574127	107574128	rs28680170													chr12	57882629	57882630	rs151119487
				chr18	3099581	3099582	rs552949420													chr1	40847931	40847932	rs539797328
				chr17	27464811	27464812	rs533178465													chr1	114411074	114411075	rs553770955
				chr1	237864366	237864367	rs555090364													chr6	106544845	106544846	rs551951398
				chr9	108457550	108457551	rs189450011													chr11	47409773	47409774	rs4752989
				chr15	86049561	86049562	rs546100336													chr16	57048640	57048641	rs534303933
				chr14	77429103	77429104	rs4903521													chr11	128584994	128584995	rs114642564
				chr13	75939711	75939712	rs112405594													chr3	50376455	50376456	rs116094720
				chr3	119372213	119372214	rs115615164													chr16	84634198	84634199	rs369434052
				chr4	95330543	95330544	rs546794725													chr6	26367840	26367841	rs555360606
				chr3	171359934	171359935	rs545457180													chr5	169705643	169705644	rs566392503
				chr10	50522071	50522072	rs549096850													chr19	10449364	10449365	rs370897794
				chr3	66528091	66528092	rs144525728													chr7	50428245	50428246	rs80334079
				chr4	41585600	41585601	rs4276314													chr13	46751954	46751955	rs145401595
				chr2	182852768	182852769	rs185806366													chr1	26606423	26606424	rs186537648
				chr3	69949060	69949061	rs557634610													chr6	26365325	26365326	rs36222428
				chr8	142428533	142428534	rs553694735													chr1	202131871	202131872	rs547170769
				chr4	84462126	84462127	rs2132093													chr2	113930657	113930658	rs34091220
				chr10	123946790	123946791	rs77132950													chr17	80196369	80196370	rs575193729
				chr22	43112807	43112808	rs529916374													chr3	39190180	39190181	rs563429284
				chr10	121028721	121028722	rs530074481													chr4	2803123	2803124	rs547580039
				chr15	92605951	92605952	rs147696841													chr10	135088163	135088164	rs140408061
				chr15	63336488	63336489	rs560867267													chr17	43488674	43488675	rs527354066
				chr5	111678988	111678989	rs147492576													chr4	2841556	2841557	rs570387883
				chr8	131661635	131661636	rs113687998													chr4	154387844	154387845	rs114063000
				chr9	2622987	2622988	rs1869591													chr16	57081457	57081458	rs150902416
				chr2	198666812	198666813	rs562034531													chr21	34573121	34573122	rs560559338
				chr19	39110201	39110202	rs189215224													chr4	185343399	185343400	rs546523446
				chr9	14433216	14433217	rs537151253													chr1	40842824	40842825	rs560999558
				chr2	40637333	40637334	rs546964740													chr4	8224589	8224590	rs570241370
				chr3	46904477	46904478	rs558263121													chr21	34603866	34603867	rs529270076
				chr3	123050760	123050761	rs148621166													chr5	1515928	1515929	rs181752774
				chr10	61998554	61998555	rs113048714													chr8	134088660	134088661	rs560797169
				chr1	74903963	74903964	rs562494462													chr12	105143211	105143212	rs545560284
				chr10	123951414	123951415	rs78716001													chr5	171543652	171543653	rs146208954
				chr15	99997300	99997301	rs34666134													chr20	47389925	47389926	rs565227303
				chr7	151408417	151408418	rs116010446													chr9	100872588	100872589	rs12337659
				chr9	14300126	14300127	rs542030375													chr7	50472454	50472455	rs566177471
				chr17	41902426	41902427	rs570487146													chr6	31324088	31324089	rs1050370
				chr10	88430562	88430563	rs114756775													chr9	36151839	36151840	rs140710542
				chr1	216986419	216986420	rs146523734													chr19	2080089	2080090	rs528233069
				chr13	75938632	75938633	rs142174802													chr3	47002230	47002231	rs139035492
				chr10	116404827	116404828	rs117322633													chr5	171547272	171547273	rs191336161
				chr7	107530748	107530749	rs189808268													chr8	56888284	56888285	rs562646559
				chr1	174135643	174135644	rs552641037													chr1	26882161	26882162	rs529853728
				chr3	25558454	25558455	rs577211241													chr6	138249459	138249460	rs150911185
				chr1	167599129	167599130	rs116606086													chr15	65154045	65154046	rs529621495
				chr2	101757480	101757481	rs564343856													chr4	185367913	185367914	rs533391831
				chr9	13569479	13569480	rs80027821													chr7	106511073	106511074	rs551574589
				chr2	106116527	106116528	rs189933097													chr5	169067198	169067199	rs569229017
				chr1	198237823	198237824	rs370280502													chr16	28121255	28121256	rs569056776
				chr10	33521397	33521398	rs72790215													chr5	171598932	171598933	rs569358547
				chr2	99953786	99953787	rs559441820													chr1	28203956	28203957	rs564724056
				chr2	198861181	198861182	rs529877200													chr6	36974086	36974087	rs576985165
				chr1	64165129	64165130	rs571012152													chr16	57047794	57047795	rs567929125
				chr15	92602076	92602077	rs573799381													chr19	14512827	14512828	rs12974314
				chr3	66543167	66543168	rs149483623													chr18	43650523	43650524	rs191502238
				chr10	121097389	121097390	rs542790378													chr2	69003366	69003367	rs367725731
				chr5	141303491	141303492	rs199751915													chr7	99095369	99095370	rs192418647
				chr1	65357075	65357076	rs11576886													chr3	196351417	196351418	rs182886603
				chr16	4259721	4259722	rs146932623													chr16	88768516	88768517	rs192370900
				chr1	74858807	74858808	rs34961661													chr9	117136879	117136880	rs183388415
				chr6	71276723	71276724	rs201228520													chr19	2081318	2081319	rs558310239
				chr4	174427613	174427614	rs569234974													chr22	35773395	35773396	rs553906865
				chr3	66541910	66541911	rs183152791													chr12	6535976	6535977	rs552400590
				chr12	2457993	2457994	rs7959488													chr6	24930009	24930010	rs150731333
				chr9	97759285	97759286	rs575095731													chr15	77305191	77305192	rs553889803
				chr17	1620466	1620467	rs541818133													chr11	4414404	4414405	rs537427311
				chr14	33294780	33294781	rs2300861													chr9	95796581	95796582	rs538002348
				chr10	116316216	116316217	rs570411442													chr4	2820702	2820703	rs78035476
				chr9	112623894	112623895	rs563182279													chr13	46738194	46738195	rs544268957
				chr3	192207748	192207749	rs141904709													chr19	10491830	10491831	rs534292381
				chr8	101444549	101444550	rs138557625													chr14	93005142	93005143	rs149891526
				chr12	110723185	110723186	rs566934436													chr4	154408921	154408922	rs539754042
				chr1	78359797	78359798	rs143312084													chr6	42009606	42009607	rs552483982
				chr17	17941920	17941921	rs190082707													chr9	77756949	77756950	rs4532667
				chr4	106377635	106377636	rs188856562													chr6	30650104	30650105	rs560061293
				chr20	25290622	25290623	rs187857933													chr7	50354000	50354001	rs555697886
				chr7	149412624	149412625	rs113780439													chr5	39196057	39196058	rs696738
				chr11	130397458	130397459	rs75063948													chr17	62406682	62406683	rs138571049
				chr9	591762	591763	rs575933641													chr8	56809655	56809656	rs9643489
				chr5	141314433	141314434	rs577379689													chr17	4389327	4389328	rs80015691
				chr1	180601179	180601180	rs545901824													chr10	45873405	45873406	rs113975467
				chr3	64600250	64600251	rs575329760													chr11	64511247	64511248	rs544139204
				chr3	58420282	58420283	rs73837619													chr1	235114005	235114006	rs542031193
				chr17	951465	951466	rs568927141													chr15	75339142	75339143	rs527734113
				chr12	119641536	119641537	rs539042896													chr20	47369297	47369298	rs1883743
				chr3	42062338	42062339	rs794890													chr1	198606330	198606331	rs150836681
				chr1	161167217	161167218	rs189715297													chr2	232379557	232379558	rs557429252
				chr5	172696259	172696260	rs150289937													chr14	91881454	91881455	rs564681185
				chr9	103345505	103345506	rs145806459													chr16	30482563	30482564	rs116216149
				chr9	539125	539126	rs550243555													chr2	219257717	219257718	rs202007221
				chr8	42330696	42330697	rs576400227													chr12	105039515	105039516	rs550382498
				chr12	106676270	106676271	rs572101374													chr17	29142438	29142439	rs552803245
				chr15	65055684	65055685	rs182022461													chr1	27667819	27667820	rs528842956
				chr11	130350851	130350852	rs142174384													chr4	1727233	1727234	rs191769011
				chr9	109491046	109491047	rs553816007													chr11	118091910	118091911	rs140788880
				chr16	21127890	21127891	rs191800685													chr17	28045744	28045745	rs572629132
				chr3	159540732	159540733	rs140609100													chr5	100162389	100162390	rs573904652
				chr8	133771634	133771635	rs118039499													chr2	68595195	68595196	rs550962226
				chr17	66440125	66440126	rs531979972													chr15	77284808	77284809	rs556549548
				chr2	40709821	40709822	rs73926219													chr16	50303026	50303027	rs13338390
				chr2	207321870	207321871	rs574922101													chr15	70387784	70387785	rs572280537
				chr15	64237658	64237659	rs573876140													chr6	31464511	31464512	rs550127317
				chr10	72647527	72647528	rs192522827													chr19	41084992	41084993	rs566210873
				chr1	57150478	57150479	rs2796514													chr1	159888985	159888986	rs557463476
				chr4	174468398	174468399	rs557700623													chr3	196346411	196346412	rs570052091
				chr1	237565465	237565466	rs551823944													chr4	185332129	185332130	rs113050537
				chr14	55177043	55177044	rs536984967													chr15	80190876	80190877	rs553140937
				chr15	92466575	92466576	rs28482328													chr1	12217426	12217427	rs543581549
				chr12	68335685	68335686	rs534740882													chr3	14459622	14459623	rs1157564
				chr17	1010746	1010747	rs376891464													chr19	54875732	54875733	rs575368011
				chr6	53537783	53537784	rs185530133													chr2	113941444	113941445	rs182839113
				chr7	157130879	157130880	rs80059141													chr1	25255207	25255208	rs185968383
				chr3	142682072	142682073	rs115958571													chr1	28215428	28215429	rs547868062
				chr8	142426965	142426966	rs566907460													chr12	62657799	62657800	rs145894248
				chr9	109518009	109518010	rs2498855													chr14	93144376	93144377	rs12892857
				chr10	99343941	99343942	rs529804363													chr15	75339099	75339100	rs533255091
				chr2	106038521	106038522	rs532983781													chr15	75336284	75336285	rs529742613
				chr15	71892904	71892905	rs149445789													chr5	169710666	169710667	rs192347693
				chr12	33006623	33006624	rs561714709													chr21	43845251	43845252	rs148848482
				chr14	77425353	77425354	rs181866324													chr1	26946046	26946047	rs140592195
				chr3	140835238	140835239	rs554773113													chr2	158274130	158274131	rs564967458
				chr1	28564427	28564428	rs556914230													chr11	47396192	47396193	rs116441639
				chr22	39052660	39052661	rs367736890													chr19	19738424	19738425	rs544768370
				chr5	167370697	167370698	rs143620317													chr11	117858552	117858553	rs117552287
				chr6	166796697	166796698	rs538003062													chr19	17859828	17859829	rs74973920
				chr5	145453132	145453133	rs7723698													chr6	27834244	27834245	rs200946
				chr3	138117166	138117167	rs568387916													chr20	43619869	43619870	rs549003991
				chr5	41477103	41477104	rs576223023													chr21	34756526	34756527	rs8128993
				chr15	63342700	63342701	rs73431517													chr3	32444783	32444784	rs77135945
				chr4	95385741	95385742	rs181042140													chr15	77300490	77300491	rs143822160
				chr17	56770268	56770269	rs577305218													chr5	171583143	171583144	rs188037731
				chr22	26155246	26155247	rs191387372													chr9	35115290	35115291	rs139082464
				chr13	29069050	29069051	rs564755484													chr1	9791188	9791189	rs541009015
				chr12	117505467	117505468	rs150127535													chr16	84631294	84631295	rs543141815
				chr3	64893351	64893352	rs73125632													chr10	129864703	129864704	rs537733569
				chr1	20834912	20834913	rs565680208													chr22	24038659	24038660	rs191925521
				chr2	105994372	105994373	rs73945098													chr3	53201612	53201613	rs73091417
				chr7	136768213	136768214	rs550934889													chr5	176861026	176861027	rs566558526
				chr15	35090501	35090502	rs536628794													chr3	50266461	50266462	rs587687708
				chr8	125550688	125550689	rs550949504													chr17	66282754	66282755	rs6501351
				chr15	86168892	86168893	rs183739116													chr6	31164537	31164538	rs544317228
				chr10	121412607	121412608	rs571367556													chr9	140503281	140503282	rs573105319
				chr7	131243540	131243541	rs185523075													chr2	69022466	69022467	rs138003667
				chr10	18635543	18635544	rs9651374													chr11	118085768	118085769	rs140743447
				chr5	66180262	66180263	rs192000340													chr15	40598463	40598464	rs116390685
				chr8	28565246	28565247	rs148149980													chr1	27154209	27154210	rs532070582
				chr14	34552450	34552451	rs558794150													chr19	54876010	54876011	rs113260673
				chr15	44166863	44166864	rs550880225													chr19	45256781	45256782	rs548890716
				chr19	572608	572609	rs545279552													chr11	128611102	128611103	rs568831459
				chr8	98798753	98798754	rs537320757													chr2	175453101	175453102	rs191609029
				chr8	11546338	11546339	rs78645806													chr17	29138042	29138043	rs144274367
				chr2	3605309	3605310	rs541160467													chr1	111416585	111416586	rs559938701
				chr17	1008300	1008301	rs569908259													chr11	73100667	73100668	rs59955477
				chr18	3209819	3209820	rs543878816													chr17	38479477	38479478	rs116682671
				chr11	12013459	12013460	rs114355695													chr17	74493610	74493611	rs530804429
				chr10	116280465	116280466	rs542856029													chr5	39257923	39257924	rs567829692
				chr10	112458998	112458999	rs538701129													chr2	158270089	158270090	rs540093362
				chr2	40446204	40446205	rs77160422													chr14	105529476	105529477	rs567331450
				chr7	44180930	44180931	rs572358786													chr12	105141567	105141568	rs573658322
				chr3	69788002	69788003	rs193122476													chr5	39191566	39191567	rs260334
				chr9	112576779	112576780	rs375188352													chr5	169704072	169704073	rs552708463
				chr3	158292935	158292936	rs181965036													chr1	45187990	45187991	rs72899556
				chr1	237252303	237252304	rs541175524													chr7	43687171	43687172	rs144279297
				chr11	119243058	119243059	rs186420133													chr21	46333220	46333221	rs28619388
				chr1	145041082	145041083	rs587672511													chr8	134063467	134063468	rs376590688
				chr12	31741113	31741114	rs75093906													chr1	198605066	198605067	rs576071713
				chr12	2491909	2491910	rs546848818													chr17	8818877	8818878	rs139523195
				chr3	40350639	40350640	rs568486456													chr22	22292218	22292219	rs570021576
				chr9	71559725	71559726	rs10123076													chr1	160548395	160548396	rs546461176
				chr6	17932152	17932153	rs185055286													chr16	84628018	84628019	rs549126509
				chr4	23837723	23837724	rs549585793													chr16	27327620	27327621	rs527497808
				chr2	3584941	3584942	rs57804997													chr11	3854424	3854425	rs569681006
				chr4	95387171	95387172	rs114445404													chr9	117102504	117102505	rs561231242
				chr18	12288110	12288111	rs8093494													chr1	209941543	209941544	rs539806098
				chr1	198136976	198136977	rs72749481													chr19	8566004	8566005	rs530682062
				chr1	116247251	116247252	rs566098988													chr16	27339761	27339762	rs58653621
				chr5	171023006	171023007	rs544397985													chr1	27938911	27938912	rs542918812
				chr16	19533953	19533954	rs555005667													chr1	111759409	111759410	rs546635876
				chr13	22310360	22310361	rs150875335													chr12	51709583	51709584	rs528105125
				chr12	93774409	93774410	rs193241193													chr18	43650343	43650344	rs543653942
				chr1	237213833	237213834	rs114419407													chr1	198602803	198602804	rs562264300
				chr8	22245885	22245886	rs548496575													chr12	109018571	109018572	rs112869261
				chr9	2560394	2560395	rs530396323													chr8	27236085	27236086	rs370184448
				chr2	238807403	238807404	rs532895534													chr8	134067341	134067342	rs143104037
				chr8	17472339	17472340	rs17124939													chr2	69002261	69002262	rs191986259
				chr13	32680411	32680412	rs578169997													chr1	12226536	12226537	rs563550378
				chr1	36641755	36641756	rs543387089													chr3	183263723	183263724	rs575837696
				chr8	9003708	9003709	rs184738764													chr5	39215915	39215916	rs577030318
				chr1	237218505	237218506	rs182260232													chr11	67805946	67805947	rs565261014
				chr1	180509374	180509375	rs1970396													chr11	48129174	48129175	rs180794697
				chr6	42185775	42185776	rs541827428													chr11	64619319	64619320	rs144850368
				chr8	142404520	142404521	rs539409331													chr22	37699197	37699198	rs547162392
				chr15	44164791	44164792	rs576017687													chr15	65128350	65128351	rs554702236
				chr10	33601380	33601381	rs138324936													chr5	169083600	169083601	rs571998949
				chr3	15561284	15561285	rs554170330													chr7	50362385	50362386	rs187879782
				chr3	16978641	16978642	rs4685404													chr7	45019546	45019547	rs568897832
				chr3	69922313	69922314	rs188061617													chr5	176734969	176734970	rs112329103
				chr10	116407344	116407345	rs184856285													chr14	91822634	91822635	rs181410138
				chr18	34034313	34034314	rs16967876													chr17	47271201	47271202	rs550507682
				chr15	45022163	45022164	rs77351179													chr20	47365071	47365072	rs6095280
				chr13	30013845	30013846	rs541601704													chr19	6778940	6778941	rs557922223
				chr4	152608389	152608390	rs150827507													chr11	48065096	48065097	rs535530757
				chr1	184794230	184794231	rs147162647													chr8	134094860	134094861	rs570265231
				chr11	111895479	111895480	rs587631515													chr20	43596014	43596015	rs6130716
				chr18	56247403	56247404	rs115979836													chr17	8846915	8846916	rs185439659
				chr12	56695392	56695393	rs140023843													chr17	26875709	26875710	rs147732652
				chr18	19780300	19780301	rs184508383													chr11	65406179	65406180	rs570675699
				chr8	1992344	1992345	rs4876237													chr12	122065490	122065491	rs559400384
				chr3	160823183	160823184	rs558621038													chr5	156970158	156970159	rs567778470
				chr2	106032866	106032867	rs139615504													chr7	45015191	45015192	rs138665059
				chr2	134930202	134930203	rs367587739													chr14	35325956	35325957	rs76578388
				chr3	140661301	140661302	rs540068242													chr15	77307828	77307829	rs141956863
				chr10	73936096	73936097	rs193266414													chr5	1489428	1489429	rs544633937
				chr10	123884521	123884522	rs12262554													chr1	111425317	111425318	rs553686731
				chr12	114835235	114835236	rs532169226													chr7	73630011	73630012	rs41272150
				chr16	82664043	82664044	rs113530634													chr7	73643350	73643351	rs559905165
				chr6	139573169	139573170	rs76881195													chr7	106502799	106502800	rs571461685
				chr16	82770645	82770646	rs11861682													chr19	41932458	41932459	rs7248964
				chr5	41511883	41511884	rs72758340													chr17	28030557	28030558	rs12937315
				chr10	18648260	18648261	rs188186436													chr12	54890988	54890989	rs563324023
				chr10	121441064	121441065	rs561339827													chr9	130527088	130527089	rs191602501
				chr18	25658934	25658935	rs139911576													chr11	48003619	48003620	rs549791091
				chr9	14264024	14264025	rs562166290													chr19	18508716	18508717	rs8107599
				chr17	900375	900376	rs543217051													chr20	62705373	62705374	rs572834145
				chr15	72022967	72022968	rs77119242													chr17	1496118	1496119	rs547482142
				chr8	22224712	22224713	rs151178884													chr6	137553989	137553990	rs538484731
				chr6	45979102	45979103	rs541553682													chr11	67060032	67060033	rs184751377
				chr3	187668467	187668468	rs527594432													chr19	17957498	17957499	rs569002560
				chr1	100716127	100716128	rs574191671													chr1	12254609	12254610	rs564031906
				chr12	33030801	33030802	rs139851304													chr17	78193343	78193344	rs552286150
				chr8	52579022	52579023	rs141497739													chr22	17568764	17568765	rs182278057
				chr10	33521641	33521642	rs575613453													chr16	84643168	84643169	rs75514421
				chr10	112555298	112555299	rs80282475													chr19	2275449	2275450	rs376449685
				chr9	112878314	112878315	rs529883891													chr17	3868313	3868314	rs375911997
				chr10	116404946	116404947	rs572305174													chr17	76121871	76121872	rs200579060
				chr10	69872004	69872005	rs543775403													chr16	9052428	9052429	rs555016455
				chr6	118878903	118878904	rs567551592													chr16	2802186	2802187	rs149454787
				chr4	159727198	159727199	rs535809195													chr3	50372019	50372020	rs114651806
				chr14	32926382	32926383	rs571772661													chr4	2793585	2793586	rs533659400
				chr8	142403072	142403073	rs28727299													chr16	3125779	3125780	rs546359499
				chr12	110743725	110743726	rs527360076													chr3	47013281	47013282	rs186074266
				chr19	572550	572551	rs567156454													chr19	6800692	6800693	rs141269627
				chr4	100586101	100586102	rs545858860													chr19	36397519	36397520	rs551213049
				chr10	116441003	116441004	rs138647746													chr14	88472104	88472105	rs530609073
				chr2	118770909	118770910	rs566940859													chr22	24059329	24059330	rs541601694
				chr1	55018390	55018391	rs531861356													chr11	47413524	47413525	rs529802713
				chr3	32616919	32616920	rs111366058													chr8	21762063	21762064	rs545271961
				chr20	42764859	42764860	rs532162750													chr1	23853935	23853936	rs180730910
				chr1	60388762	60388763	rs148390477													chr5	169708484	169708485	rs7708149
				chr16	82732688	82732689	rs187751595													chr19	42700849	42700850	rs567421928
				chr20	36770777	36770778	rs550201292													chr11	72533710	72533711	rs4944806
				chr11	111780692	111780693	rs80015283													chr1	24236218	24236219	rs149860235
				chr2	179887960	179887961	rs551219570													chr15	100107347	100107348	rs116754328
				chr10	112564103	112564104	rs2146548													chr12	62610069	62610070	rs574443610
				chr3	32612365	32612366	rs572799058													chr21	46972981	46972982	rs372618017
				chr11	128767074	128767075	rs565372187													chr19	46018060	46018061	rs527895806
				chr13	29235060	29235061	rs564146442													chr7	36763552	36763553	rs537981523
				chr10	127569236	127569237	rs527861445													chr19	48749999	48750000	rs541607156
				chr15	88944646	88944647	rs28716067													chr1	167586432	167586433	rs114555017
				chr6	157748587	157748588	rs587607824													chr22	22301135	22301136	rs558894699
				chr1	230849883	230849884	rs1800585													chr11	67069076	67069077	rs149238471
				chr2	159947736	159947737	rs137919457													chr12	105037822	105037823	rs564494335
				chr17	55930876	55930877	rs188932091													chr19	42637259	42637260	rs373657274
				chr1	232644557	232644558	rs535976232													chr17	76109535	76109536	rs184377520
				chr8	38791524	38791525	rs562720130													chr20	47394938	47394939	rs575441499
				chr1	193155397	193155398	rs545493946													chr19	41933662	41933663	rs148617798
				chr5	156186182	156186183	rs375577906													chr6	29694045	29694046	rs558335959
				chr16	23155505	23155506	rs549765089													chr1	31217556	31217557	rs139457821
				chr4	169417778	169417779	rs533538884													chr4	113204542	113204543	rs567964633
				chr1	36636933	36636934	rs513215													chr11	2318443	2318444	rs532303632
				chr2	26463590	26463591	rs536543537													chr16	27386689	27386690	rs144526892
				chr3	105381248	105381249	rs572136730													chr19	3184305	3184306	rs139987189
				chr3	98465226	98465227	rs188110748													chr18	43650538	43650539	rs561635409
				chr18	32665236	32665237	rs528828478													chr22	50637824	50637825	rs73893137
				chr1	74860466	74860467	rs545089444													chr11	104837559	104837560	rs573011684
				chr2	106002889	106002890	rs375234968													chr5	39156605	39156606	rs142109441
				chr6	129565579	129565580	rs549321638													chr12	104991563	104991564	rs7313632
				chr2	179650499	179650500	rs376230159													chr9	92060455	92060456	rs558682371
				chr7	151387530	151387531	rs2536085													chr6	29894645	29894646	rs111821723
				chr15	77807019	77807020	rs189584762													chr7	106504282	106504283	rs111320212
				chr1	117114416	117114417	rs545880437													chr5	40437014	40437015	rs540560197
				chr6	75953138	75953139	rs532570722													chr1	198615229	198615230	rs201732342
				chr18	19749704	19749705	rs575707898													chr8	134072278	134072279	rs567473217
				chr1	26551781	26551782	rs534904849													chr12	105071747	105071748	rs576905842
				chr14	32965878	32965879	rs543815697													chr2	219087912	219087913	rs576492761
				chr9	14301129	14301130	rs578157715													chr16	31365617	31365618	rs539176522
				chr19	55971773	55971774	rs73606285													chr5	176937987	176937988	rs337396
				chr10	18636567	18636568	rs2489198													chr12	10283665	10283666	rs569675371
				chr15	92408036	92408037	rs116570905													chr1	1706541	1706542	rs564748030
				chr10	33584049	33584050	rs142409410													chr6	31463370	31463371	rs72844760
				chr1	154195483	154195484	rs534222560													chr19	39823695	39823696	rs551580183
				chr8	67046553	67046554	rs184136557													chr14	93077072	93077073	rs377323666
				chr9	125027743	125027744	rs556528656													chr19	12996173	12996174	rs576908058
				chr11	19207985	19207986	rs111717102													chr7	99962561	99962562	rs182827166
				chr22	46974964	46974965	rs544598043													chr1	1710548	1710549	rs372104577
				chr22	24961433	24961434	rs565396938													chr6	31557030	31557031	rs536185950
				chr17	47783999	47784000	rs536534058													chr2	233958909	233958910	rs116518357
				chr10	18739452	18739453	rs574848372													chr6	116783584	116783585	rs76716752
				chr3	128101906	128101907	rs547980686													chr9	134148996	134148997	rs191949976
				chr7	107205249	107205250	rs144712870													chr1	9746098	9746099	rs186989289
				chr3	120318658	120318659	rs565139419													chr1	111734125	111734126	rs2484459
				chr14	55204608	55204609	rs191719134													chr9	130537225	130537226	rs111865439
				chr16	30077275	30077276	rs529816416													chr6	32441104	32441105	rs565099528
				chr6	122450390	122450391	rs187992348													chr3	13456928	13456929	rs560755707
				chr6	123962218	123962219	rs76025777													chr5	171505726	171505727	rs10079010
				chr19	48867025	48867026	rs562174091													chr17	1529881	1529882	rs144167980
				chr5	141332507	141332508	rs555456977													chr19	8560588	8560589	rs571584707
				chr9	104248608	104248609	rs147916929													chr9	95736674	95736675	rs77492286
				chr9	97646209	97646210	rs577306300													chr6	29893292	29893293	rs544866553
				chr14	105948366	105948367	rs146095185													chr15	45012151	45012152	rs191391967
				chr5	170881554	170881555	rs58090847													chr20	62706269	62706270	rs573645190
				chr10	112483606	112483607	rs554576470													chr10	51575185	51575186	rs144938180
				chr3	69775289	69775290	rs141917344													chr4	40200109	40200110	rs116267561
				chr1	155657840	155657841	rs184133133													chr1	12231212	12231213	rs562933810
				chr3	156814546	156814547	rs116135950													chr20	56204829	56204830	rs6099685
				chr9	38068111	38068112	rs542701984													chr21	46898165	46898166	rs145155486
				chr20	43210489	43210490	rs573909921													chr1	198634208	198634209	rs4915152
				chr5	113527304	113527305	rs560975336													chr16	21659097	21659098	rs552662569
				chr4	76999517	76999518	rs186541892													chr7	149191655	149191656	rs566381545
				chr3	39229340	39229341	rs147610598													chr14	78056424	78056425	rs542277080
				chr2	159984100	159984101	rs555633774													chr1	44440612	44440613	rs527721604
				chr15	63334519	63334520	rs3809567													chr4	185393407	185393408	rs147733655
				chr9	71588946	71588947	rs576861933													chr15	55574849	55574850	rs145953370
				chr7	107531879	107531880	rs547831587													chr1	31210795	31210796	rs534673841
				chr2	179709645	179709646	rs183652701													chr1	27949397	27949398	rs540075354
				chr11	59578247	59578248	rs2298589													chr9	92091057	92091058	rs555243698
				chr6	56110291	56110292	rs187811340													chr16	28176929	28176930	rs535006857
				chr8	17104167	17104168	rs568403639													chr17	76126449	76126450	rs115720551
				chr3	105601954	105601955	rs537179899													chr8	145052038	145052039	rs202087846
				chr10	112545151	112545152	rs550285182													chr16	84634690	84634691	rs572939066
				chr12	49182177	49182178	rs574826427													chr3	14483157	14483158	rs545755915
				chr9	652516	652517	rs4259462													chr12	51715758	51715759	rs545794986
				chr4	150124181	150124182	rs189676412													chr17	7742015	7742016	rs550523157
				chr5	78780850	78780851	rs139227773													chr14	23588750	23588751	rs117280025
				chr3	188041723	188041724	rs184140141													chr5	39158259	39158260	rs566782975
				chr20	42796249	42796250	rs554731801													chr7	38385197	38385198	rs549393569
				chr16	21964319	21964320	rs562390256													chr19	39819532	39819533	rs529616042
				chr8	67048163	67048164	rs367852188													chr20	43620941	43620942	rs562695091
				chr14	55042641	55042642	rs561483722													chr7	150267011	150267012	rs200948091
				chr3	32147902	32147903	rs532863104													chr10	26747200	26747201	rs551595983
				chr2	40669069	40669070	rs573217511													chr16	21638558	21638559	rs532980826
				chr7	112758130	112758131	rs559555275													chr11	128569436	128569437	rs539988888
				chr2	106129972	106129973	rs55919024													chr16	81869869	81869870	rs550627011
				chr21	40826774	40826775	rs73367994													chr17	29149551	29149552	rs55638872
				chr10	62053458	62053459	rs72822235													chr21	45575354	45575355	rs183649777
				chr14	74416231	74416232	rs545165079													chr17	81007438	81007439	rs35316495
				chr6	123769087	123769088	rs183128248													chr1	12237161	12237162	rs188880863
				chr9	116298591	116298592	rs181766427													chr4	2805535	2805536	rs542481861
				chr3	66461541	66461542	rs185763663													chr1	40857292	40857293	rs548702418
				chr1	206900378	206900379	rs12132083													chr7	50419791	50419792	rs28733769
				chr17	55189912	55189913	rs139228347													chr1	1713379	1713380	rs558810900
				chr9	13916561	13916562	rs568029879													chr6	170152101	170152102	rs556997516
				chr12	54146114	54146115	rs538567327													chr16	28121469	28121470	rs553725124
				chr11	34937485	34937486	rs3763930													chr9	95889571	95889572	rs547818723
				chr4	3471638	3471639	rs538395706													chr15	65145879	65145880	rs74723481
				chr15	44185282	44185283	rs570332438													chr19	35661764	35661765	rs563834134
				chr1	232625066	232625067	rs189415369													chr19	42706768	42706769	rs556147395
				chr3	167746080	167746081	rs147112188													chr14	88480162	88480163	rs375512057
				chr10	51578320	51578321	rs60986468													chr12	105087213	105087214	rs114482711
				chr4	65265615	65265616	rs148126869													chr7	106514843	106514844	rs568172419
				chr12	2079656	2079657	rs114285334													chr11	5711196	5711197	rs7935494
				chr4	159738813	159738814	rs143312471													chr12	57914884	57914885	rs532183739
				chr2	63806921	63806922	rs74845137													chr3	52282301	52282302	rs576807693
				chr15	91306176	91306177	rs200507632													chr12	104873965	104873966	rs181308360
				chr8	98814440	98814441	rs144683974													chr1	198602137	198602138	rs147850957
				chr3	64885785	64885786	rs547433962													chr11	104972269	104972270	rs189805699
				chr6	79944049	79944050	rs570200170													chr11	67810319	67810320	rs549402119
				chr4	47802043	47802044	rs116494966													chr1	167682831	167682832	rs79598254
				chr2	3521430	3521431	rs187085795													chr17	47287757	47287758	rs561635226
				chr5	16541568	16541569	rs550632427													chr15	44975273	44975274	rs185524610
				chr22	46732972	46732973	rs144127484													chr11	48032082	48032083	rs577139255
				chr15	92709528	92709529	rs373419546													chr2	202060863	202060864	rs191212477
				chr22	47132507	47132508	rs145687967													chr19	42703353	42703354	rs558990293
				chr3	123138108	123138109	rs186297365													chr19	8629712	8629713	rs147796937
				chr16	58071088	58071089	rs560229793													chr1	26642563	26642564	rs191337179
				chr2	40497500	40497501	rs717827													chr1	89739333	89739334	rs184282325
				chr2	98262744	98262745	rs566433199													chr2	233936014	233936015	rs565868577
				chr17	66451641	66451642	rs191223424													chr12	109028340	109028341	rs8179106
				chr15	86185644	86185645	rs187197261													chr17	42423217	42423218	rs550696484
				chr1	206881897	206881898	rs542181741													chr13	46757301	46757302	rs3759485
				chr2	135036991	135036992	rs572681202													chr1	12223052	12223053	rs564008610
				chr12	119686010	119686011	rs546816511													chr17	56367395	56367396	rs546252908
				chr22	26153432	26153433	rs531189165													chr4	8230168	8230169	rs139620072
				chr4	91049483	91049484	rs535391230													chr2	219094739	219094740	rs116438719
				chr18	8625652	8625653	rs188005004													chr15	65153691	65153692	rs537391116
				chr1	198136502	198136503	rs574871963													chr19	35499771	35499772	rs559286471
				chr3	167741529	167741530	rs538674469													chr19	8567499	8567500	rs968501
				chr12	93613353	93613354	rs149104031													chr2	68991934	68991935	rs532813777
				chr14	65307694	65307695	rs552055404													chr17	62009274	62009275	rs550264482
				chr1	237147037	237147038	rs144108324													chr5	171582586	171582587	rs13355059
				chr18	32667622	32667623	rs141454890													chr19	3181471	3181472	rs565909095
				chr16	82767653	82767654	rs149618833													chr17	28069306	28069307	rs2264352
				chr20	42939766	42939767	rs142368699													chr2	158293731	158293732	rs372412023
				chr1	205885915	205885916	rs6593973													chr10	45874139	45874140	rs565978273
				chr14	55238093	55238094	rs527668622													chr18	2637449	2637450	rs181655756
				chr12	22090470	22090471	rs568146605													chr17	16323491	16323492	rs554172388
				chr13	22245242	22245243	rs541124749													chr11	64637361	64637362	rs575234698
				chr2	40599628	40599629	rs578245848													chr5	150476003	150476004	rs1024995
				chr7	101461089	101461090	rs545246449													chr13	46736440	46736441	rs542400096
				chr6	3920945	3920946	rs148475500													chr7	50475170	50475171	rs181794091
				chr7	150664654	150664655	rs543231314													chr1	25251850	25251851	rs564296506
				chr22	32483953	32483954	rs544227112													chr13	46741656	46741657	rs74074019
				chr20	36709076	36709077	rs543897671													chr11	118084894	118084895	rs570601897
				chr3	192445551	192445552	rs558351235													chr2	192547187	192547188	rs13400298
				chr15	64312428	64312429	rs552339014													chr19	17863650	17863651	rs150896521
				chr3	192225288	192225289	rs181145274													chr17	80197352	80197353	rs370020643
				chr8	38790796	38790797	rs185091598													chr20	47345109	47345110	rs547528366
				chr13	76001291	76001292	rs61960798													chr11	1903204	1903205	rs550456493
				chr10	112483802	112483803	rs80260835													chr8	27235527	27235528	rs139149240
				chr9	95947916	95947917	rs567802251													chr19	17865840	17865841	rs568984089
				chr3	42096772	42096773	rs146355807													chr17	73830182	73830183	rs556654678
				chr4	156587781	156587782	rs542768751													chr4	2787786	2787787	rs189157303
				chr7	112634635	112634636	rs76649530													chr6	31168701	31168702	rs138864366
				chr11	16956767	16956768	rs558650195													chr14	105525102	105525103	rs188354279
				chr4	142074713	142074714	rs529567091													chr5	171577713	171577714	rs538733236
				chr14	23908801	23908802	rs568889610													chr7	50345144	50345145	rs557018302
				chr22	34307465	34307466	rs563027554													chr17	8124856	8124857	rs143795953
				chr5	140750019	140750020	rs6860590													chr2	182332884	182332885	rs551514547
				chr1	65613821	65613822	rs542556850													chr14	52781006	52781007	rs529284554
				chr10	93371950	93371951	rs569135556													chr14	93142614	93142615	rs565292619
				chr3	38582826	38582827	rs9932													chr16	68113758	68113759	rs536607597
				chr12	59992288	59992289	rs4760297													chr1	161039390	161039391	rs199913465
				chr15	42210503	42210504	rs149170498													chr16	88717609	88717610	rs527661292
				chr15	65321194	65321195	rs376729915													chr1	112012640	112012641	rs549638785
				chr2	197398798	197398799	rs80147528													chr9	92140303	92140304	rs11265795
				chr7	75939759	75939760	rs1076436													chr5	1517380	1517381	rs182162695
				chr18	33977314	33977315	rs562407210													chr5	76145911	76145912	rs189488980
				chr2	179725825	179725826	rs116079669													chr1	167570932	167570933	rs562396806
				chr2	135071899	135071900	rs114763112													chr16	67970923	67970924	rs574685395
				chr5	172657789	172657790	rs557486735													chr11	128574884	128574885	rs561548526
				chr12	40012773	40012774	rs200378111													chr12	6902507	6902508	rs187296592
				chr10	91255050	91255051	rs572774348													chr19	14484969	14484970	rs147581666
				chr19	16531465	16531466	rs552843250													chr22	22296888	22296889	rs554188916
				chr1	6266507	6266508	rs146041008													chr17	28088058	28088059	rs114569017
				chr16	23152208	23152209	rs555883750													chr9	92021939	92021940	rs149749637
				chr2	241308679	241308680	rs549026698													chr12	105086104	105086105	rs568066193
				chr9	655253	655254	rs543508796													chr5	40411505	40411506	rs113031779
				chr3	66502347	66502348	rs575717486													chr17	27223536	27223537	rs535987432
				chr11	12009127	12009128	rs78485050													chr2	158270390	158270391	rs538562507
				chr15	71785681	71785682	rs529507322													chr15	77315921	77315922	rs118109987
				chr4	186655466	186655467	rs565007790													chr9	117157012	117157013	rs541194436
				chr12	3352497	3352498	rs577674243													chr6	27107553	27107554	rs556810433
				chr17	66494656	66494657	rs9909586													chr5	171560649	171560650	rs141042671
				chr10	3153804	3153805	rs190901921													chr19	54879670	54879671	rs575158164
				chr5	79002342	79002343	rs578108032													chr11	314020	314021	rs559239043
				chr2	135163151	135163152	rs529200288													chr7	73639178	73639179	rs559499783
				chr19	5894875	5894876	rs573341528													chr1	31222856	31222857	rs12078854
				chr15	90775598	90775599	rs145112624													chr1	31225711	31225712	rs190282439
				chr10	17659654	17659655	rs552018356													chr19	8623572	8623573	rs114092933
				chr17	55952615	55952616	rs114147714													chr15	77284738	77284739	rs144834358
				chr4	186616580	186616581	rs548350054													chr9	77707522	77707523	rs546976493
				chr8	17472993	17472994	rs571225366													chr20	47367889	47367890	rs4809725
				chr12	2082853	2082854	rs533654707													chr5	1505289	1505290	rs570128580
				chr4	141828128	141828129	rs191441322													chr19	41084121	41084122	rs542976976
				chr18	33966972	33966973	rs1398958													chr1	167616667	167616668	rs572481112
				chr14	32943616	32943617	rs79727693													chr4	154444816	154444817	rs17369904
				chr10	121138220	121138221	rs573790581													chr3	14419584	14419585	rs62231811
				chr16	82663837	82663838	rs569823689													chr8	134105651	134105652	rs4736629
				chr6	13006299	13006300	rs188131366													chr11	73691699	73691700	rs528329408
				chr11	112049525	112049526	rs140687377													chr19	35495668	35495669	rs534178106
				chr12	2609958	2609959	rs543550913													chr10	129846468	129846469	rs147434527
				chr20	25179802	25179803	rs534340339													chr21	15854599	15854600	rs77963195
				chr20	25177087	25177088	rs146474355													chr3	46995201	46995202	rs578072753
				chr20	42786157	42786158	rs533679576													chr19	12776865	12776866	rs576536806
				chr3	69804501	69804502	rs540072842													chr5	39180884	39180885	rs549681131
				chr3	42056638	42056639	rs567629096													chr6	25004730	25004731	rs539795489
				chr6	16238167	16238168	rs80227280													chr22	38039624	38039625	rs76363099
				chr4	95383393	95383394	rs558679671													chr9	134130458	134130459	rs181138690
				chr7	116590322	116590323	rs117106385													chr1	12257294	12257295	rs186406402
				chr2	134930163	134930164	rs548699456													chr4	40245614	40245615	rs148687192
				chr3	16945731	16945732	rs77540432													chr3	183257390	183257391	rs187210087
				chr22	41865600	41865601	rs539083772													chr12	25207313	25207314	rs529669631
				chr1	202319994	202319995	rs184936733													chr1	167612585	167612586	rs564948983
				chr6	118865845	118865846	rs142706912													chr5	169066232	169066233	rs75170337
				chr7	31930077	31930078	rs139079435													chr11	128624051	128624052	rs186239293
				chr13	23864003	23864004	rs1887755													chr15	73075264	73075265	rs191009074
				chr3	69812554	69812555	rs138193081													chr15	65139054	65139055	rs372893389
				chr17	74705827	74705828	rs534696053													chr21	34633733	34633734	rs190590551
				chr7	157133318	157133319	rs115546158													chr17	8848861	8848862	rs547346937
				chr4	110651111	110651112	rs547037700													chr5	43042695	43042696	rs530107094
				chr3	119355827	119355828	rs140531118													chr19	8569660	8569661	rs190159531
				chr15	64262329	64262330	rs531875724													chr9	114942714	114942715	rs574257522
				chr3	64596670	64596671	rs140340788													chr7	117823634	117823635	rs530649776
				chr3	178430994	178430995	rs546288754													chr1	12223620	12223621	rs7554773
				chr1	205482113	205482114	rs534699294													chr19	35488839	35488840	rs535973189
				chr4	174563073	174563074	rs149900512													chr16	74730264	74730265	rs561049260
				chr9	34990328	34990329	rs535935096													chr7	44085391	44085392	rs73693646
				chr10	116412009	116412010	rs554090019													chr9	95800824	95800825	rs144139639
				chr1	216787801	216787802	rs11572727													chr3	14453214	14453215	rs182231075
				chr18	56250672	56250673	rs139184350													chr2	113930305	113930306	rs45474598
				chr2	134956727	134956728	rs540317599													chr13	46741206	46741207	rs142979461
				chr9	97681816	97681817	rs575551141													chr10	73514608	73514609	rs550873863
				chr5	167371519	167371520	rs561374431													chr8	142141645	142141646	rs539901010
				chr3	192163905	192163906	rs554342051													chr10	73528766	73528767	rs143443776
				chr5	111676335	111676336	rs137923292													chr19	35661567	35661568	rs147812566
				chr3	192286284	192286285	rs374112944													chr15	80261760	80261761	rs142845990
				chr13	75986755	75986756	rs575920564													chr6	159460856	159460857	rs561832331
				chr3	66139914	66139915	rs540075082													chr1	40850229	40850230	rs550435135
				chr10	62052306	62052307	rs77956775													chr16	57033979	57033980	rs145898984
				chr3	38591610	38591611	rs540546608													chr18	21083412	21083413	rs575688975
				chr9	14251860	14251861	rs542807393													chr17	73323731	73323732	rs574613414
				chr10	18739454	18739455	rs535581253													chr7	100276914	100276915	rs558256133
				chr10	116384894	116384895	rs143902665													chr3	196379313	196379314	rs558858772
				chr1	201349669	201349670	rs57628212													chr22	37681648	37681649	rs9607438
				chr11	47205266	47205267	rs562023120													chr9	100871187	100871188	rs551535830
				chr11	2325166	2325167	rs528220546													chr11	104839996	104839997	rs10219430
				chr13	50701632	50701633	rs115238898													chr2	233957851	233957852	rs546423333
				chr16	58070634	58070635	rs540148891													chr2	68973179	68973180	rs72893992
				chr3	119370319	119370320	rs140197056													chr19	799050	799051	rs113844239
				chr8	25898977	25898978	rs574613031													chr22	37269943	37269944	rs555449441
				chr12	119614640	119614641	rs192466030													chr8	56831375	56831376	rs572914111
				chr6	122722600	122722601	rs141083076													chr9	95789512	95789513	rs556401586
				chr17	74667672	74667673	rs554783938													chr15	77280705	77280706	rs79868481
				chr8	11499571	11499572	rs368337173													chr11	64619557	64619558	rs187797727
				chr7	158890569	158890570	rs538855427													chr4	2799409	2799410	rs562092924
				chr17	21189119	21189120	rs543201079													chr19	2070621	2070622	rs539995578
				chr17	73044187	73044188	rs7219493													chr2	233944251	233944252	rs565206808
				chr15	92395940	92395941	rs72655648													chr2	69027738	69027739	rs115977564
				chr7	101466531	101466532	rs556194644													chr17	16320358	16320359	rs78576572
				chr15	71890157	71890158	rs7177013													chr20	56202860	56202861	rs17499018
				chr17	55969759	55969760	rs572814853													chr9	95896251	95896252	rs541460554
				chr22	19385888	19385889	rs566612899													chr1	206755619	206755620	rs144966319
				chr1	236880868	236880869	rs570060489													chr22	37704854	37704855	rs189881593
				chr11	112948924	112948925	rs539404110													chr10	30817576	30817577	rs181356752
				chr18	34071786	34071787	rs536208017													chr22	24059380	24059381	rs541002174
				chr1	174134527	174134528	rs375844175													chr2	68962400	68962401	rs201503500
				chr2	128418670	128418671	rs185743125													chr4	2813867	2813868	rs112516491
				chr3	134205336	134205337	rs141776199													chr1	111418037	111418038	rs61803956
				chr8	97210977	97210978	rs542713420													chr21	46326140	46326141	rs117114747
				chr5	91627943	91627944	rs538723764													chr8	27169122	27169123	rs566513255
				chr1	237265207	237265208	rs546165710													chr8	27205234	27205235	rs77178719
				chr2	159898094	159898095	rs562687248													chr19	35503024	35503025	rs67813969
				chr13	32711492	32711493	rs7317385													chr16	88713270	88713271	rs575341053
				chr1	120190795	120190796	rs587754241													chr17	73398750	73398751	rs147350138
				chr2	40553995	40553996	rs570012195													chr17	28032820	28032821	rs542792332
				chr9	27150187	27150188	rs554346109													chr8	56854030	56854031	rs16922458
				chr2	238794245	238794246	rs895576													chr15	77292038	77292039	rs138560535
				chr5	139601096	139601097	rs13175751													chr17	8867533	8867534	rs528508125
				chr1	55017792	55017793	rs147050023													chr17	76384700	76384701	rs554016729
				chr1	198127608	198127609	rs148549581													chr5	134735002	134735003	rs146496234
				chr10	105642786	105642787	rs145106972													chr14	78054955	78054956	rs143790522
				chr1	212420536	212420537	rs202228411													chr11	63974276	63974277	rs537958500
				chr4	95395616	95395617	rs572299505													chr16	81869969	81869970	rs553141701
				chr10	18768959	18768960	rs190889146													chr9	130533808	130533809	rs537851070
				chr1	226494626	226494627	rs551686213													chr9	117138943	117138944	rs200305427
				chr6	129564037	129564038	rs539222445													chr2	113941078	113941079	rs555721440
				chr10	124004098	124004099	rs191702422													chr11	118076535	118076536	rs570382295
				chr15	65054476	65054477	rs116698609													chr4	8203101	8203102	rs557060906
				chr10	11788925	11788926	rs540075419													chr16	9055969	9055970	rs148866380
				chr7	149416662	149416663	rs148081004													chr20	47442669	47442670	rs186396029
				chr14	73186556	73186557	rs564056189													chr2	182258806	182258807	rs113116325
				chr10	88451956	88451957	rs568613502													chr5	40406096	40406097	rs189026925
				chr3	32611223	32611224	rs527883564													chr19	8563153	8563154	rs368204225
				chr12	60013538	60013539	rs540947913													chr3	13456158	13456159	rs7640932
				chr4	186672540	186672541	rs76432656													chr2	69026703	69026704	rs72901790
				chr7	44163822	44163823	rs148242051													chr10	26726315	26726316	rs144071927
				chr1	16340687	16340688	rs147287304													chr19	42057133	42057134	rs145935197
				chr18	43684937	43684938	rs562926093													chr8	27200958	27200959	rs569288645
				chr20	13766520	13766521	rs532563508													chr12	105114146	105114147	rs142095607
				chr7	132746875	132746876	rs544355465													chr6	31326095	31326096	rs116834572
				chr3	124780503	124780504	rs114430663													chr14	77503136	77503137	rs535785776
				chr10	71086848	71086849	rs192505921													chr19	6479898	6479899	rs573875232
				chr3	119135551	119135552	rs560560643													chr7	139423149	139423150	rs80093946
				chr3	194207267	194207268	rs193048747													chr9	92091045	92091046	rs535969594
				chr4	75944097	75944098	rs72860998													chr22	37636948	37636949	rs9607434
				chr12	29469729	29469730	rs537953792													chr1	160806985	160806986	rs534106321
				chr10	71088772	71088773	rs529079675													chr4	8206720	8206721	rs564502098
				chr8	8995165	8995166	rs330908													chr14	88474390	88474391	rs1441809
				chr8	38761186	38761187	rs570148710													chr21	34640035	34640036	rs372401530
				chr14	95998365	95998366	rs8012514													chr17	74497009	74497010	rs540757071
				chr18	8623469	8623470	rs79270013													chr10	73509066	73509067	rs542937626
				chr5	133707061	133707062	rs536750923													chr14	70134860	70134861	rs548369807
				chr4	159836709	159836710	rs561625731													chr7	128580756	128580757	rs577745764
				chr2	106131849	106131850	rs151324460													chr21	15913928	15913929	rs546163697
				chr8	22860678	22860679	rs116634314													chr16	84638102	84638103	rs562569172
				chr5	66261888	66261889	rs186481833													chr11	128595270	128595271	rs539475711
				chr1	198236815	198236816	rs574728639													chr11	64623325	64623326	rs563878355
				chr2	33706611	33706612	rs185525876													chr7	106513659	106513660	rs532395831
				chr6	13361568	13361569	rs529393413													chr4	2799471	2799472	rs191813725
				chr8	97275997	97275998	rs189038467													chr2	101920063	101920064	rs570033126
				chr18	32719193	32719194	rs546235420													chr21	35884578	35884579	rs560224282
				chr2	159892121	159892122	rs190223413													chr16	84633811	84633812	rs4783031
				chr2	174015167	174015168	rs7575189													chr14	93098268	93098269	rs560531788
				chr19	55663454	55663455	rs547582487													chr12	104939406	104939407	rs183610909
				chr1	237333829	237333830	rs140663739													chr14	76008577	76008578	rs554743870
				chr17	1013367	1013368	rs551499549													chr9	134154864	134154865	rs76392430
				chr5	66341814	66341815	rs542029952													chr17	28032137	28032138	rs560871211
				chr11	16875707	16875708	rs732730													chr17	62403425	62403426	rs183864522
				chr5	148655970	148655971	rs1866377													chr12	51712740	51712741	rs547095022
				chr8	125379225	125379226	rs138535556													chr6	30457275	30457276	rs372618768
				chr11	119235278	119235279	rs556762841													chr20	47433770	47433771	rs114630915
				chr3	179382458	179382459	rs138977379													chr9	114932942	114932943	rs547777383
				chr9	97669428	97669429	rs189610636													chr19	13209891	13209892	rs189103076
				chr2	187461288	187461289	rs539606175													chr11	58344250	58344251	rs181160151
				chr9	116217156	116217157	rs151067785													chr5	156962125	156962126	rs560699108
				chr5	32714122	32714123	rs73755098													chr16	81829407	81829408	rs151158996
				chr6	33660667	33660668	rs544879322													chr21	46312473	46312474	rs373093515
				chr10	21164136	21164137	rs578193421													chr21	34587326	34587327	rs185985002
				chr1	206899478	206899479	rs375532614													chr2	113937378	113937379	rs150790285
				chr3	192329889	192329890	rs73203369													chr6	31325319	31325320	rs9266228
				chr18	25754469	25754470	rs541275207													chr13	51491405	51491406	rs113019267
				chr13	43598217	43598218	rs141744611													chr3	47007254	47007255	rs189883668
				chr10	123948387	123948388	rs116456801													chr16	66586508	66586509	rs537629380
				chr18	33889534	33889535	rs116105433													chr19	49469086	49469087	rs2230267
				chr2	40619127	40619128	rs141679120													chr21	46960874	46960875	rs531623740
				chr8	1997529	1997530	rs534747685													chr12	111842640	111842641	rs368522918
				chr3	123121322	123121323	rs577638758													chr15	55559699	55559700	rs565983786
				chr3	64674407	64674408	rs143886073													chr20	47389731	47389732	rs569050281
				chr15	71943409	71943410	rs16955948													chr19	1031108	1031109	rs376323479
				chr9	116356664	116356665	rs569845040													chr12	105135852	105135853	rs567975547
				chr5	191650	191651	rs551738227													chr16	88768850	88768851	rs139717580
				chr16	4290649	4290650	rs573438040													chr19	6801047	6801048	rs78854136
				chr15	100026113	100026114	rs536365592													chr8	56857379	56857380	rs563609494
				chr1	212407466	212407467	rs533606282													chr16	66594194	66594195	rs563705057
				chr11	113741388	113741389	rs151246722													chr10	73526648	73526649	rs540527891
				chr10	112532164	112532165	rs76429473													chr19	14518667	14518668	rs568818383
				chr3	192315342	192315343	rs188718414													chr12	6900612	6900613	rs2027796
				chr4	152693212	152693213	rs548224952													chr17	72465266	72465267	rs541001925
				chr3	16978159	16978160	rs141618186													chr20	47349874	47349875	rs144037072
				chr6	45925921	45925922	rs147235939													chr6	31549586	31549587	rs146263569
				chr6	133560934	133560935	rs533128311													chr6	41906559	41906560	rs183054484
				chr7	31949470	31949471	rs142671848													chr22	37631008	37631009	rs536129454
				chr2	106038581	106038582	rs534643732													chr19	8561053	8561054	rs543138745
				chr9	134205331	134205332	rs577456443													chr22	24039670	24039671	rs543663259
				chr16	58065831	58065832	rs41359046													chr12	105086396	105086397	rs312146
				chr12	108960850	108960851	rs146814247													chr2	175451154	175451155	rs371660904
				chr7	151362849	151362850	rs73481952													chr9	93576442	93576443	rs568178320
				chr7	116082451	116082452	rs146394752													chr1	26640419	26640420	rs144165688
				chr1	229407942	229407943	rs187175827													chr10	26774820	26774821	rs183709549
				chr12	93694862	93694863	rs35660729													chr8	56841949	56841950	rs189595131
				chr16	82701496	82701497	rs531562331													chr8	134086598	134086599	rs73708826
				chr15	63265848	63265849	rs112172710													chr5	39164060	39164061	rs573051642
				chr3	160283186	160283187	rs566480836													chr5	39269798	39269799	rs140488127
				chr6	123767765	123767766	rs536680040													chr16	31366406	31366407	rs189189002
				chr15	85883965	85883966	rs7166408													chr17	76376859	76376860	rs538431018
				chr7	101557526	101557527	rs564265602													chr19	54890262	54890263	rs532598593
				chr14	23883710	23883711	rs553891768													chr3	183258148	183258149	rs59029212
				chr13	42363727	42363728	rs188008780													chr19	8584734	8584735	rs559809922
				chr7	43966961	43966962	rs567528008													chr8	56829822	56829823	rs140673970
				chr6	17282346	17282347	rs527430872													chr6	31322394	31322395	rs17199328
				chr22	17622001	17622002	rs575125213													chr7	138791747	138791748	rs145462587
				chr5	136957595	136957596	rs576856604													chr10	26764311	26764312	rs539390511
				chr6	3914551	3914552	rs540158125													chr6	41994966	41994967	rs148849584
				chr9	116264338	116264339	rs527946908													chr15	65174797	65174798	rs541781618
				chr12	48526359	48526360	rs10875748													chr3	47013351	47013352	rs551165028
				chr1	232757635	232757636	rs568218409													chr16	28175524	28175525	rs576507325
				chr22	34247949	34247950	rs527526851													chr10	99092714	99092715	rs373123079
				chr15	92578322	92578323	rs573560516													chr9	77719014	77719015	rs527480822
				chr10	21175176	21175177	rs537761955													chr6	32805966	32805967	rs55827768
				chr7	107574338	107574339	rs552312112													chr3	196381287	196381288	rs563622863
				chr7	123258273	123258274	rs80049140													chr8	27218198	27218199	rs550318946
				chr11	16945176	16945177	rs188260934													chr15	75080684	75080685	rs8033381
				chr21	45554177	45554178	rs575592710													chr17	62410283	62410284	rs181092990
				chr10	123804604	123804605	rs527481783													chr19	35661561	35661562	rs557765867
				chr17	48449163	48449164	rs183400681													chr10	45873728	45873729	rs573570554
				chr4	186575063	186575064	rs530416117													chr5	171546120	171546121	rs10476004
				chr9	13267388	13267389	rs370239636													chr21	46326928	46326929	rs141799330
				chr14	55150270	55150271	rs556443463													chr17	76114854	76114855	rs190921071
				chr12	2489754	2489755	rs188733287													chr5	171606771	171606772	rs150473523
				chr10	62301454	62301455	rs148328091													chr19	16259602	16259603	rs544538450
				chr10	91294384	91294385	rs576324718													chr11	67038372	67038373	rs571258886
				chr8	33424001	33424002	rs538517620													chr3	14474732	14474733	rs557361221
				chr18	71816410	71816411	rs17088860													chr10	129862714	129862715	rs149690093
				chr3	42131742	42131743	rs545344316													chr17	80291565	80291566	rs572271660
				chr18	33948049	33948050	rs191010245													chr1	12238193	12238194	rs531781481
				chr3	135744934	135744935	rs539724408													chr9	95736946	95736947	rs147583944
				chr10	134324509	134324510	rs7095973													chr1	167570685	167570686	rs72695372
				chr4	141969746	141969747	rs552371527													chr4	100737298	100737299	rs536909947
				chr6	43743816	43743817	rs573049801													chr11	67807473	67807474	rs564720622
				chr19	46912680	46912681	rs529003492													chr8	27236825	27236826	rs142210274
				chr12	3294143	3294144	rs143607715													chr1	15749172	15749173	rs545253436
				chr6	43747694	43747695	rs542915256													chr19	1129788	1129789	rs77889294
				chr6	105583706	105583707	rs543185818													chr11	72425267	72425268	rs532175291
				chr10	69873180	69873181	rs10997934													chr2	158309263	158309264	rs554216235
				chr5	167361490	167361491	rs32422													chr12	32115001	32115002	rs1868208
				chr11	16957556	16957557	rs538382840													chr14	91834000	91834001	rs115699847
				chr8	25907946	25907947	rs571623230													chr12	105142068	105142069	rs537770688
				chr10	73935250	73935251	rs148477503													chr20	43624037	43624038	rs572684302
				chr11	47574174	47574175	rs531424563													chr1	167571707	167571708	rs566596991
				chr2	197195152	197195153	rs569611344													chr1	27958905	27958906	rs529617590
				chr4	65395973	65395974	rs540111364													chr15	100104827	100104828	rs186465940
				chr10	120968682	120968683	rs375697751													chr21	46351996	46351997	rs575803581
				chr13	76365891	76365892	rs79513525													chr4	154445847	154445848	rs537578628
				chr16	82642771	82642772	rs118101830													chr6	35279293	35279294	rs113232315
				chr4	23867485	23867486	rs550131225													chr3	14465590	14465591	rs548186231
				chr10	18787818	18787819	rs557235936													chr17	62009232	62009233	rs188020361
				chr3	122692448	122692449	rs535129421													chr9	215062	215063	rs537688767
				chr15	96591434	96591435	rs540655360													chr7	43691955	43691956	rs564859037
				chr12	94252166	94252167	rs117289902													chr1	161032377	161032378	rs12078155
				chr6	34567236	34567237	rs145821992													chr19	7414404	7414405	rs568273102
				chr10	103732382	103732383	rs563054944													chr5	43042434	43042435	rs79608647
				chr6	13008097	13008098	rs568965556													chr12	109016777	109016778	rs536498687
				chr14	55240989	55240990	rs553723631													chr5	156571106	156571107	rs549498476
				chr7	45332754	45332755	rs75215612													chr21	46897592	46897593	rs544542185
				chr3	123130874	123130875	rs1968891													chr12	104851699	104851700	rs532243614
				chr15	63353672	63353673	rs78706981													chr6	41993352	41993353	rs75804636
				chr22	34005070	34005071	rs148642898													chr11	48031529	48031530	rs527735070
				chr16	2011873	2011874	rs78924571													chr19	46010454	46010455	rs531808333
				chr18	47341191	47341192	rs9956497													chr1	45187264	45187265	rs187947150
				chr3	48636629	48636630	rs111579441													chr11	67068792	67068793	rs533333283
				chr18	34008772	34008773	rs186918163													chr8	56826677	56826678	rs375895931
				chr14	33092205	33092206	rs577203938													chr1	47079928	47079929	rs145179803
				chr12	32967534	32967535	rs73301783													chr2	219081706	219081707	rs566012859
				chr1	180510039	180510040	rs551391958													chr1	161184627	161184628	rs6674857
				chr19	46802695	46802696	rs115702008													chr3	196356904	196356905	rs554829341
				chr2	11008860	11008861	rs540715184													chr22	17699147	17699148	rs540456612
				chr1	150977922	150977923	rs587693584													chr1	167610131	167610132	rs113683122
				chr22	26245374	26245375	rs143856258													chr2	197021637	197021638	rs560658375
				chr7	113559187	113559188	rs146567010													chr7	149468545	149468546	rs554030262
				chr11	6411800	6411801	rs549375319													chr17	8849349	8849350	rs145870445
				chr10	88470015	88470016	rs143431229													chr9	95796863	95796864	rs575743191
				chr3	32610979	32610980	rs572949582													chr11	3859118	3859119	rs559437961
				chr2	224822184	224822185	rs199583883													chr19	42382316	42382317	rs112580282
				chr10	106020930	106020931	rs576833098													chr17	28084813	28084814	rs529937609
				chr15	86125543	86125544	rs118024695													chr15	65161911	65161912	rs11632262
				chr1	180611292	180611293	rs78260025													chr19	13212709	13212710	rs537421141
				chr3	123119127	123119128	rs182225768													chr3	196379906	196379907	rs552643442
				chr8	41525313	41525314	rs577480469													chr12	104941302	104941303	rs57308017
				chr9	14309551	14309552	rs17213755													chr21	46971864	46971865	rs147469462
				chr2	62378350	62378351	rs183959287													chr3	196359846	196359847	rs147132363
				chr3	32617509	32617510	rs184901960													chr1	167624321	167624322	rs565788970
				chr10	112442368	112442369	rs545635509													chr6	36085386	36085387	rs576858808
				chr15	71972340	71972341	rs543364638													chr1	12234944	12234945	rs549661663
				chr10	18738447	18738448	rs537961603													chr17	81011893	81011894	rs576399231
				chr11	126306793	126306794	rs367818668													chr2	175483367	175483368	rs566340134
				chr18	32660788	32660789	rs569920293													chr5	169720023	169720024	rs150759578
				chr10	116441393	116441394	rs149547975													chr13	30950967	30950968	rs191564721
				chr9	112617727	112617728	rs10980087													chr11	67771356	67771357	rs574169390
				chr4	152640660	152640661	rs544208100													chr1	28495990	28495991	rs143283714
				chr2	33684643	33684644	rs141398407													chr20	47426593	47426594	rs551199892
				chr2	40724735	40724736	rs554181749													chr17	28010071	28010072	rs547162488
				chr15	86053201	86053202	rs115160845													chr2	175548310	175548311	rs572903749
				chr2	40475125	40475126	rs576969554													chr17	73333996	73333997	rs28488378
				chr6	71276569	71276570	rs143389140													chr3	50376409	50376410	rs587679065
				chr4	186645452	186645453	rs535452656													chr11	72533678	72533679	rs551946729
				chr9	71513267	71513268	rs10781257													chr6	29894997	29894998	rs558620188
				chr1	237211713	237211714	rs138154635													chr19	51874473	51874474	rs563960031
				chr4	152237789	152237790	rs555222896													chr17	28026490	28026491	rs16965140
				chr1	145092923	145092924	rs112796123													chr4	185346055	185346056	rs76827974
				chr12	56692738	56692739	rs556645238													chr2	68991684	68991685	rs191040152
				chr4	174437612	174437613	rs116737170													chr11	62169741	62169742	rs34533893
				chr22	34228484	34228485	rs113391751													chr4	2794860	2794861	rs542935837
				chr3	187958884	187958885	rs190370495													chr20	47320186	47320187	rs185688476
				chr8	17636232	17636233	rs541603124													chr7	100450810	100450811	rs562731584
				chr15	26641391	26641392	rs563061865													chr19	3185076	3185077	rs732137
				chr11	128766405	128766406	rs142735095													chr11	5711963	5711964	rs75935256
				chr17	45282639	45282640	rs540357370													chr12	104915879	104915880	rs1704910
				chr5	139676701	139676702	rs547046854													chr20	43620579	43620580	rs536468187
				chr17	45297207	45297208	rs573918040													chr5	49961344	49961345	rs186114370
				chr8	11601323	11601324	rs557266740													chr1	114402128	114402129	rs80017286
				chr20	32262029	32262030	rs555155835													chr12	109025286	109025287	rs574903020
				chr3	25468542	25468543	rs374980928													chr2	69027815	69027816	rs560597313
				chr6	45913876	45913877	rs150122067													chr3	32461547	32461548	rs576114478
				chr11	16847840	16847841	rs199598169													chr1	198623394	198623395	rs181427577
				chr4	47770889	47770890	rs570325372													chr1	156118502	156118503	rs562826424
				chr3	69810715	69810716	rs529921926													chr11	3848858	3848859	rs201859992
				chr7	151408548	151408549	rs549390941													chr11	64626359	64626360	rs77394486
				chr11	11997431	11997432	rs565057220													chr11	314355	314356	rs202067043
				chr20	19767547	19767548	rs6112576													chr6	32863647	32863648	rs118096297
				chr2	198735254	198735255	rs145942097													chr12	105145674	105145675	rs144780100
				chr20	42776365	42776366	rs116012560													chr16	88747640	88747641	rs150708380
				chr9	71355855	71355856	rs569528512													chr6	41906015	41906016	rs555484957
				chr12	95394851	95394852	rs546864819													chr19	41852978	41852979	rs2288873
				chr4	174609248	174609249	rs572833902													chr11	64619814	64619815	rs11823413
				chr1	85619089	85619090	rs182720523													chr8	27252453	27252454	rs188852756
				chr15	92461689	92461690	rs560747053													chr6	144537914	144537915	rs532209627
				chr9	95949703	95949704	rs531297275													chr12	54894518	54894519	rs188092700
				chr8	90995369	90995370	rs75111709													chr14	21251374	21251375	rs12436961
				chr3	121313255	121313256	rs568679992													chr8	56901706	56901707	rs550056762
				chr3	123126867	123126868	rs571428274													chr6	31551189	31551190	rs562950629
				chr10	33638588	33638589	rs559345670													chr1	12223883	12223884	rs564737003
				chr1	111991933	111991934	rs564105379													chr6	36001050	36001051	rs562373259
				chr14	94442406	94442407	rs35008762													chr5	171533029	171533030	rs140405309
				chr11	111783267	111783268	rs534977074													chr19	35493457	35493458	rs181139965
				chr15	72523295	72523296	rs554370052													chr11	63976585	63976586	rs560734226
				chr2	101518821	101518822	rs189313059													chr19	42058157	42058158	rs531132459
				chr7	56047831	56047832	rs13232756													chr22	17699564	17699565	rs571909583
				chr8	134546116	134546117	rs184731153													chr3	46447640	46447641	rs11574431
				chr19	46792561	46792562	rs570087778													chr16	28156847	28156848	rs11860168
				chr5	71725055	71725056	rs4446432													chr16	84636318	84636319	rs11860351
				chr1	237692090	237692091	rs113811113													chr22	37619052	37619053	rs557191614
				chr15	86261674	86261675	rs557026078													chr11	73687360	73687361	rs562656866
				chr18	34020444	34020445	rs552553613													chr3	50274216	50274217	rs114690325
				chr1	117665187	117665188	rs543351358													chr2	233929905	233929906	rs3935583
				chr19	11616707	11616708	rs544278911													chr12	104863592	104863593	rs185455999
				chr14	32940846	32940847	rs577030890													chr1	12228855	12228856	rs573422409
				chr2	40454428	40454429	rs544324382													chr8	27182493	27182494	rs113275429
				chr14	55137797	55137798	rs185866208													chr22	37256395	37256396	rs183550982
				chr6	164527986	164527987	rs76882651													chr7	44088294	44088295	rs533311902
				chr4	23864090	23864091	rs572079197													chr14	91796176	91796177	rs551518503
				chr10	18434282	18434283	rs552431545													chr19	3182493	3182494	rs558068452
				chr6	13037540	13037541	rs541795931													chr11	5707080	5707081	rs548837894
				chr6	17283483	17283484	rs565359673													chr5	171590051	171590052	rs536380834
				chr5	171007992	171007993	rs368190913													chr17	27968995	27968996	rs144927120
				chr7	151361874	151361875	rs150333433													chr11	48038166	48038167	rs536459900
				chr2	169381033	169381034	rs191071758													chr8	56830742	56830743	rs62515365
				chr5	173359455	173359456	rs142106976													chr4	2799294	2799295	rs576571994
				chr12	4398449	4398450	rs184042055													chr2	68958478	68958479	rs192836458
				chr4	186593814	186593815	rs80093240													chr11	612926	612927	rs555431855
				chr17	74679085	74679086	rs577702341													chr7	138803589	138803590	rs529415208
				chr2	88372849	88372850	rs532217526													chr17	61710991	61710992	rs116903002
				chr4	140839168	140839169	rs769654													chr15	45010094	45010095	rs368409484
				chr6	164524537	164524538	rs373765917													chr1	167598607	167598608	rs190117553
				chr12	56661786	56661787	rs147636976													chr19	801728	801729	rs142308114
				chr22	46732244	46732245	rs576106410													chr3	14451128	14451129	rs143337684
				chr14	62186056	62186057	rs560717623													chr19	13214380	13214381	rs544474839
				chr2	159940111	159940112	rs544026684													chr21	42740560	42740561	rs146170473
				chr5	128433752	128433753	rs141159467													chr1	40850341	40850342	rs562348065
				chr11	16866312	16866313	rs143473037													chr3	13453121	13453122	rs555522947
				chr18	8622946	8622947	rs577447630													chr8	134089052	134089053	rs181365388
				chr15	85871994	85871995	rs529844014													chr17	76137244	76137245	rs575918056
				chr22	43116203	43116204	rs577662650													chr20	1471884	1471885	rs551925276
				chr5	128434042	128434043	rs561314069													chr1	12269471	12269472	rs555045564
				chr4	95456715	95456716	rs185028786													chr1	12255359	12255360	rs590977
				chr3	16930049	16930050	rs559144948													chr9	117156239	117156240	rs542477303
				chr8	145151544	145151545	rs148021370													chr19	48756497	48756498	rs141775947
				chr2	134890800	134890801	rs528309530													chr2	68973892	68973893	rs559022376
				chr18	9102561	9102562	rs62088766													chr17	28039925	28039926	rs563276411
				chr15	92434715	92434716	rs553140371													chr19	54888143	54888144	rs548877981
				chr3	47958447	47958448	rs200717521													chr16	31364288	31364289	rs528893129
				chr18	3248263	3248264	rs1056088													chr16	81851548	81851549	rs577565645
				chr3	25634489	25634490	rs186821516													chr16	88751667	88751668	rs538860259
				chr9	35068639	35068640	rs2073575													chr17	28086686	28086687	rs535401543
				chr3	124763026	124763027	rs76682580													chr11	128645800	128645801	rs184389425
				chr11	119245986	119245987	rs138161083													chr18	2660058	2660059	rs186392652
				chr1	202434076	202434077	rs562714869													chr8	27231686	27231687	rs150063373
				chr5	102091643	102091644	rs888801													chr12	57881796	57881797	rs535401779
				chr3	105379941	105379942	rs574141944													chr15	75090826	75090827	rs148597207
				chr6	36830736	36830737	rs184443350													chr15	77302391	77302392	rs190862146
				chr10	106098125	106098126	rs183516560													chr8	21771495	21771496	rs541399516
				chr9	5438865	5438866	rs191534524													chr14	77504778	77504779	rs572637060
				chr3	52572898	52572899	rs563009969													chr19	54901347	54901348	rs143308585
				chr10	17660079	17660080	rs189864271													chr5	171506208	171506209	rs575674400
				chr11	126308813	126308814	rs531467288													chr1	183559643	183559644	rs539242567
				chr2	198362523	198362524	rs17730989													chr11	1885714	1885715	rs566545835
				chr6	140667730	140667731	rs375624689													chr1	92941323	92941324	rs183034316
				chr10	116478269	116478270	rs566737684													chr1	161185223	161185224	rs146654137
				chr10	3110203	3110204	rs541874326													chr9	92138616	92138617	rs562203979
				chr10	134330174	134330175	rs539187319													chr20	47394456	47394457	rs73258469
				chr7	149411528	149411529	rs563620165													chr16	50279816	50279817	rs565397019
				chr1	28569645	28569646	rs74516649													chr15	77310346	77310347	rs556287550
				chr9	130611260	130611261	rs73669429													chr7	149192428	149192429	rs191495282
				chr13	32680531	32680532	rs147370638													chr6	159456928	159456929	rs201728690
				chr5	41444013	41444014	rs549705554													chr14	91795944	91795945	rs576322239
				chr10	112530074	112530075	rs140025109													chr19	7412101	7412102	rs537177293
				chr14	52455341	52455342	rs551273767													chr12	62608940	62608941	rs558968231
				chr7	31934558	31934559	rs553151505													chr10	73503924	73503925	rs73275883
				chr3	38684743	38684744	rs548592622													chr7	99962312	99962313	rs567579955
				chr14	23889770	23889771	rs142413472													chr10	45870304	45870305	rs71494775
				chr17	55926468	55926469	rs537517459													chr6	32820948	32820949	rs56016563
				chr1	237305184	237305185	rs555660762													chr11	67059395	67059396	rs550381557
				chr7	151440400	151440401	rs147692901													chr6	27863389	27863390	rs9357052
				chr7	128475938	128475939	rs140426916													chr20	47442878	47442879	rs565205661
				chr7	75936486	75936487	rs77196606													chr17	61775317	61775318	rs145395063
				chr10	86597553	86597554	rs184292719													chr16	50305657	50305658	rs541752946
				chr3	188016157	188016158	rs543608034													chr19	1088324	1088325	rs185827211
				chr6	17918489	17918490	rs183099934													chr1	40842931	40842932	rs145326153
				chr20	19788008	19788009	rs545283486													chr11	128602992	128602993	rs56288847
				chr13	24147687	24147688	rs117344145													chr1	152008309	152008310	rs561491975
				chr7	32134137	32134138	rs11761910													chr19	3179180	3179181	rs200975604
				chr14	33030953	33030954	rs539791224													chr1	27951458	27951459	rs565980947
				chr2	40396951	40396952	rs112979313													chr11	128588347	128588348	rs192546443
				chr4	169437937	169437938	rs116576072													chr2	143907262	143907263	rs145422264
				chr2	24164655	24164656	rs550763165													chr7	98991236	98991237	rs73397422
				chr2	239329264	239329265	rs79417994													chr19	14482979	14482980	rs570216986
				chr22	36858173	36858174	rs139989													chr8	56888103	56888104	rs555561981
				chr3	178566538	178566539	rs184868887													chr2	68996916	68996917	rs191437712
				chr7	43967206	43967207	rs544154591													chr19	36395928	36395929	rs540878972
				chr10	121028986	121028987	rs576308968													chr9	92073156	92073157	rs146650662
				chr9	470460	470461	rs60435945													chr17	73348581	73348582	rs537660122
				chr10	120937360	120937361	rs140240979													chr1	209935065	209935066	rs140290703
				chr11	130324058	130324059	rs576416186													chr11	48006682	48006683	rs12284662
				chr12	102090045	102090046	rs183206049													chr2	68976904	68976905	rs59210076
				chr19	58458404	58458405	rs75030408													chr2	233953632	233953633	rs112314559
				chr1	113478995	113478996	rs551286118													chr17	73333149	73333150	rs141076904
				chr9	97790727	97790728	rs538274145													chr22	22293080	22293081	rs529927355
				chr3	66271904	66271905	rs527249969													chr21	45774063	45774064	rs551635274
				chr1	110949953	110949954	rs189020230													chr3	50297101	50297102	rs587741627
				chr1	6294801	6294802	rs140713956													chr8	27228253	27228254	rs577162408
				chr17	17838177	17838178	rs188184739													chr1	36949065	36949066	rs537001535
				chr2	64068970	64068971	rs577698807													chr5	39208018	39208019	rs540671520
				chr12	3308675	3308676	rs60473453													chr16	28199958	28199959	rs189807163
				chr3	4866837	4866838	rs535301881													chr16	84640004	84640005	rs78042041
				chr2	128411759	128411760	rs551317920													chr8	27191318	27191319	rs373784560
				chr17	47769370	47769371	rs75349405													chr1	89737709	89737710	rs554732239
				chr22	34314127	34314128	rs5754757													chr6	2841798	2841799	rs527725058
				chr4	114512765	114512766	rs529728281													chr4	40243776	40243777	rs184691373
				chr4	65228418	65228419	rs80201517													chr17	80409786	80409787	rs7210573
				chr10	112518334	112518335	rs77605115													chr1	161019805	161019806	rs568950014
				chr22	34177730	34177731	rs543898484													chr19	41260031	41260032	rs548977058
				chr7	136626901	136626902	rs549111555													chr2	136884228	136884229	rs537316929
				chr4	108921924	108921925	rs568048019													chr5	49965582	49965583	rs548702159
				chr10	23728751	23728752	rs546265773													chr12	105079531	105079532	rs569700646
				chr15	65041092	65041093	rs77483159													chr19	35496321	35496322	rs549929500
				chr8	124663749	124663750	rs559948628													chr15	65139390	65139391	rs140085959
				chr11	16848881	16848882	rs370335883													chr6	41903781	41903782	rs1051130
				chr22	43115369	43115370	rs541039273													chr2	233964558	233964559	rs111374599
				chr5	113527468	113527469	rs147353935													chr17	76122046	76122047	rs538258589
				chr15	65044132	65044133	rs374452716													chr19	41809497	41809498	rs1987483
				chr1	217234946	217234947	rs552790785													chr5	176854295	176854296	rs73338016
				chr7	107573267	107573268	rs881177													chr18	2637343	2637344	rs148061342
				chr7	35224600	35224601	rs192939530													chr19	48748422	48748423	rs565014726
				chr1	85312370	85312371	rs114708025													chr19	42637151	42637152	rs577334200
				chr12	2493725	2493726	rs115801254													chr19	42053063	42053064	rs550844845
				chr6	3912840	3912841	rs565072495													chr17	73381812	73381813	rs191418755
				chr6	44206430	44206431	rs547365424													chr5	140012244	140012245	rs552548250
				chr7	128377603	128377604	rs539324498													chr11	104904191	104904192	rs182914779
				chr19	17418335	17418336	rs552070801													chr9	134153692	134153693	rs72770712
				chr1	46661316	46661317	rs371721181													chr1	167597430	167597431	rs528196490
				chr10	62055171	62055172	rs576620909													chr11	63975725	63975726	rs557384604
				chr5	172692719	172692720	rs181660415													chr11	118087024	118087025	rs564316531
				chr2	106052399	106052400	rs150365465													chr2	175500297	175500298	rs184206241
				chr22	34176987	34176988	rs117917285													chr11	48038035	48038036	rs140110891
				chr3	159482130	159482131	rs115665238													chr17	28049488	28049489	rs139447569
				chr8	33414025	33414026	rs188343464													chr20	47412016	47412017	rs559584212
				chr15	85890679	85890680	rs550627122													chr12	32114575	32114576	rs80323060
				chr18	33880498	33880499	rs562036259													chr2	136883480	136883481	rs6713767
				chr10	116394913	116394914	rs140456522													chr1	15740390	15740391	rs563617431
				chr8	1993385	1993386	rs191718404													chr1	203255591	203255592	rs78272797
				chr10	105641777	105641778	rs535249301													chr7	139475504	139475505	rs191579973
				chr5	126344218	126344219	rs550878700													chr5	1490545	1490546	rs114906688
				chr1	31846554	31846555	rs111526939													chr8	130999018	130999019	rs149575265
				chr16	46768661	46768662	rs144348880													chr6	25017253	25017254	rs546767162
				chr1	173446839	173446840	rs34756545													chr14	93121353	93121354	rs566409369
				chr2	3583615	3583616	rs528550376													chr1	167605845	167605846	rs191060288
				chr9	13915520	13915521	rs546879347													chr19	13260255	13260256	rs61378403
				chr14	73168974	73168975	rs73298188													chr12	109026166	109026167	rs111866165
				chr1	41158273	41158274	rs564521475													chr20	47400488	47400489	rs184771690
				chr1	237218893	237218894	rs533624643													chr9	92052973	92052974	rs115534680
				chr6	150500325	150500326	rs145660664													chr10	6110690	6110691	rs570862461
				chr1	64167097	64167098	rs574387976													chr17	62009534	62009535	rs201683554
				chr2	220284872	220284873	rs144261171													chr15	70389952	70389953	rs552519579
				chr20	62582439	62582440	rs564235524													chr22	24059039	24059040	rs567123581
				chr1	219350772	219350773	rs562081540													chr6	31552680	31552681	rs141671160
				chr7	32096542	32096543	rs570788755													chr6	31238427	31238428	rs41540812
				chr15	42741483	42741484	rs112140919													chr11	118747863	118747864	rs537698958
				chr10	18621522	18621523	rs562818342													chr8	56884748	56884749	rs191486760
				chr10	120971381	120971382	rs565749575													chr19	1040725	1040726	rs571663276
				chr10	112458253	112458254	rs200655228													chr8	134074628	134074629	rs554736955
				chr9	97795760	97795761	rs145944474													chr16	57022701	57022702	rs532378716
				chr7	43908872	43908873	rs540349330													chr17	47818047	47818048	rs73335263
				chr6	134374291	134374292	rs148574477													chr11	320993	320994	rs7478728
				chr9	112890605	112890606	rs563391631													chr19	49465475	49465476	rs190603283
				chr18	34092567	34092568	rs551261678													chr20	47395639	47395640	rs144696770
				chr5	156997146	156997147	rs536115175													chr7	144531399	144531400	rs74893905
				chr2	106117133	106117134	rs139954080													chr21	46955954	46955955	rs542601707
				chr10	123892582	123892583	rs191983667													chr19	47217469	47217470	rs561215523
				chr1	232706179	232706180	rs113856955													chr7	106504983	106504984	rs73186292
				chr11	45876226	45876227	rs535130279													chr5	171534647	171534648	rs77535286
				chr7	16704119	16704120	rs561024827													chr16	84626402	84626403	rs565223235
				chr22	36001165	36001166	rs77166842													chr6	24910167	24910168	rs535484447
				chr15	63334010	63334011	rs148610133													chr6	26195725	26195726	rs112062151
				chr7	132747131	132747132	rs529128652													chr15	40597813	40597814	rs79446306
				chr12	19343593	19343594	rs184138458													chr7	143082017	143082018	rs557180122
				chr11	11997199	11997200	rs141038234													chr14	105532014	105532015	rs539702435
				chr12	110727776	110727777	rs3026451													chr13	46744876	46744877	rs189054258
				chr3	119381684	119381685	rs145282032													chr1	198656661	198656662	rs180949682
				chr4	23819618	23819619	rs537170918													chr2	69006737	69006738	rs6734183
				chr12	3328119	3328120	rs559838810													chr2	233972764	233972765	rs529033356
				chr3	128013490	128013491	rs77916791													chr12	51712111	51712112	rs552929473
				chr1	24423545	24423546	rs193276236													chr7	150267194	150267195	rs559055796
				chr12	563509	563510	rs189045388													chr19	14482980	14482981	rs537762511
				chr2	128413846	128413847	rs112416205													chr1	198618684	198618685	rs553765970
				chr22	38809918	38809919	rs112435470													chr10	135071003	135071004	rs7912335
				chr14	94437310	94437311	rs549135988													chr19	824167	824168	rs4807059
				chr2	40621648	40621649	rs150085152													chr5	172411146	172411147	rs537729035
				chr3	135747000	135747001	rs148121120													chr22	17587319	17587320	rs527266968
				chr10	75408916	75408917	rs117175226													chr20	47401516	47401517	rs569065742
				chr3	105380689	105380690	rs545027573													chr1	28196579	28196580	rs572326316
				chr12	591452	591453	rs530021556													chr17	72464971	72464972	rs78498670
				chr1	180509284	180509285	rs551330492													chr19	17959096	17959097	rs545566952
				chr10	116409492	116409493	rs150018304													chr8	134079836	134079837	rs532180507
				chr12	32994381	32994382	rs556918938													chr22	37879125	37879126	rs545679056
				chr12	54069685	54069686	rs552025110													chr9	95892737	95892738	rs550201146
				chr8	74660362	74660363	rs534520491													chr5	171607651	171607652	rs6883822
				chr1	232733193	232733194	rs557432031													chr2	69006720	69006721	rs6747342
				chr2	40741918	40741919	rs141005667													chr12	105114589	105114590	rs114522355
				chr19	49494528	49494529	rs202218029													chr16	81858657	81858658	rs372482288
				chr14	55142879	55142880	rs572984418													chr1	167658667	167658668	rs180699352
				chr18	3252923	3252924	rs717183													chr12	111874144	111874145	rs534237282
				chr22	38832061	38832062	rs12484750													chr17	54986823	54986824	rs566160461
				chr2	207319150	207319151	rs141422730													chr16	50309049	50309050	rs138979738
				chr12	114843506	114843507	rs530841550													chr9	92032699	92032700	rs7027558
				chr3	66443027	66443028	rs569373855													chr17	8858511	8858512	rs555457359
				chr10	18751974	18751975	rs181104798													chr11	128602692	128602693	rs73015325
				chr10	75006424	75006425	rs555730888													chr17	74489075	74489076	rs573434837
				chr6	129669109	129669110	rs192059186													chr1	40542065	40542066	rs61781912
				chr2	179726417	179726418	rs538421004													chr15	75315957	75315958	rs181126862
				chr15	86170673	86170674	rs183514796													chr9	92020847	92020848	rs578032420
				chr17	952264	952265	rs113075161													chr6	137539283	137539284	rs533348252
				chr4	142003843	142003844	rs551146892													chr9	114943895	114943896	rs528394065
				chr3	192165784	192165785	rs539235245													chr1	26640380	26640381	rs186661617
				chr3	119015434	119015435	rs76577892													chr7	128574191	128574192	rs572842774
				chr14	104625643	104625644	rs559250865													chr17	73384741	73384742	rs562135666
				chr3	123049984	123049985	rs532511599													chr14	93007131	93007132	rs552595975
				chr17	55938887	55938888	rs149148034													chr19	2272693	2272694	rs568178484
				chr4	186576461	186576462	rs540181344													chr19	8639092	8639093	rs12611122
				chr10	116476753	116476754	rs553392294													chr19	2276365	2276366	rs201170734
				chr8	28560328	28560329	rs116195914													chr1	27160070	27160071	rs537916524
				chr17	13972482	13972483	rs113582482													chr19	14895220	14895221	rs186219799
				chr10	93385933	93385934	rs552646062													chr22	18263193	18263194	rs550535473
				chr3	123126108	123126109	rs543656860													chr1	198648583	198648584	rs567308330
				chr3	183734187	183734188	rs564029812													chr11	128587449	128587450	rs183122533
				chr3	187997669	187997670	rs144723250													chr2	68969606	68969607	rs73933335
				chr2	198735236	198735237	rs180828342													chr6	24991031	24991032	rs150168159
				chr13	76001849	76001850	rs143940794													chr6	159074865	159074866	rs56887882
				chr2	40602906	40602907	rs6747815													chr16	57075155	57075156	rs570803796
				chr2	10983485	10983486	rs561935220													chr1	111729507	111729508	rs139962746
				chr22	34319154	34319155	rs573881183													chr1	198628723	198628724	rs553690847
				chr8	22227212	22227213	rs187947597													chr5	169710179	169710180	rs140852441
				chr8	98868692	98868693	rs144668140													chr19	17957136	17957137	rs75501048
				chr8	25865565	25865566	rs572030788													chr21	34672497	34672498	rs541994644
				chr6	140762540	140762541	rs187329242													chr22	50981565	50981566	rs192815264
				chr3	66541421	66541422	rs180675188													chr4	2792581	2792582	rs552379851
				chr9	71599840	71599841	rs148844796													chr11	63976342	63976343	rs2508208
				chr11	16947718	16947719	rs190408425													chr5	39163902	39163903	rs7724197
				chr12	39838082	39838083	rs541482069													chr19	51874651	51874652	rs67767112
				chr4	113591514	113591515	rs552509782													chr2	112250226	112250227	rs574372367
				chr4	141348047	141348048	rs188951318													chr11	128604504	128604505	rs143156560
				chr14	55187818	55187819	rs529853065													chr12	105136112	105136113	rs71468228
				chr3	138084163	138084164	rs572709377													chr12	15114635	15114636	rs543697762
				chr10	33618650	33618651	rs554167853													chr19	48744164	48744165	rs569578420
				chr1	100128334	100128335	rs76831347													chr11	104971554	104971555	rs538199737
				chr3	37037961	37037962	rs573160380													chr4	40241826	40241827	rs148982905
				chr10	112581641	112581642	rs147356378													chr12	109029446	109029447	rs189433949
				chr7	101592891	101592892	rs185418726													chr16	84642458	84642459	rs569476863
				chr10	89928792	89928793	rs546767154													chr14	93112710	93112711	rs147684869
				chr5	128434619	128434620	rs540942772													chr16	84635294	84635295	rs186905029
				chr10	76985029	76985030	rs145126801													chr19	47218137	47218138	rs538734648
				chr14	55228680	55228681	rs567370942													chr19	14478165	14478166	rs1422336
				chr4	141874044	141874045	rs184228546													chr11	118090689	118090690	rs555875478
				chr5	142122623	142122624	rs142284013													chr5	176728511	176728512	rs529316817
				chr2	72788795	72788796	rs544961208													chr19	823986	823987	rs149480487
				chr5	41435231	41435232	rs147689631													chr17	74494552	74494553	rs537640474
				chr2	174037346	174037347	rs13004345													chr20	47396360	47396361	rs114288039
				chr4	156598310	156598311	rs566236159													chr7	45016729	45016730	rs114547743
				chr14	55177351	55177352	rs539071165													chr19	1073131	1073132	rs552685726
				chr2	197263716	197263717	rs536926492													chr19	41806764	41806765	rs150921297
				chr4	95457100	95457101	rs535000117													chr14	91799001	91799002	rs548332695
				chr7	8270956	8270957	rs143098665													chr12	51711562	51711563	rs375712074
				chr22	24961083	24961084	rs138509389													chr7	50478678	50478679	rs552236927
				chr4	174458322	174458323	rs538972224													chr19	907345	907346	rs543161827
				chr11	112836795	112836796	rs575458160													chr2	202057366	202057367	rs530236550
				chr1	232625576	232625577	rs552430279													chr11	1780340	1780341	rs200272665
				chr3	160939864	160939865	rs79205809													chr15	75082264	75082265	rs555490851
				chr2	237145260	237145261	rs532080177													chr7	73625109	73625110	rs550031617
				chr6	3910588	3910589	rs565599730													chr1	92941206	92941207	rs117888069
				chr5	173379540	173379541	rs114830032													chr1	28498670	28498671	rs553784139
				chr2	207325854	207325855	rs1968272													chr6	159465609	159465610	rs185921080
				chr1	236670592	236670593	rs559011649													chr19	35502711	35502712	rs543233602
				chr2	88380619	88380620	rs571532660													chr21	15920054	15920055	rs538807298
				chr5	173287929	173287930	rs558402157													chr4	40244554	40244555	rs538956476
				chr1	10004071	10004072	rs113357928													chr1	209932518	209932519	rs534683092
				chr12	10366293	10366294	rs576947040													chr17	6916758	6916759	rs549383061
				chr2	54196551	54196552	rs374993941													chr11	64108501	64108502	rs201226302
				chr3	46904558	46904559	rs28763895													chr5	176930513	176930514	rs567157134
				chr7	112626819	112626820	rs191596645													chr6	27113813	27113814	rs189656330
				chr7	43909716	43909717	rs551811746													chr2	68964075	68964076	rs147033772
				chr3	192322942	192322943	rs571995952													chr5	14594539	14594540	rs569497113
				chr9	37938364	37938365	rs527295869													chr2	175439238	175439239	rs191821539
				chr12	32953564	32953565	rs146984217													chr14	52791315	52791316	rs189103005
				chr15	96630847	96630848	rs577146758													chr17	56361554	56361555	rs545260536
				chr2	40687003	40687004	rs78292764													chr7	106504369	106504370	rs547574391
				chr1	65644775	65644776	rs558134736													chr3	183270374	183270375	rs371111299
				chr8	17942007	17942008	rs372954586													chr12	105035906	105035907	rs576226583
				chr13	23756140	23756141	rs143951544													chr1	15744094	15744095	rs182131178
				chr19	3933740	3933741	rs562349174													chr21	46325694	46325695	rs62221525
				chr8	11583195	11583196	rs528235101													chr5	169726406	169726407	rs185972091
				chr6	76191901	76191902	rs530041218													chr20	1446996	1446997	rs375610653
				chr5	142125945	142125946	rs550053751													chr22	50982914	50982915	rs569170311
				chr15	100012564	100012565	rs184363067													chr13	46754764	46754765	rs576754151
				chr9	85854078	85854079	rs536436110													chr6	31236684	31236685	rs3207561
				chr6	140295100	140295101	rs72988707													chr2	136896229	136896230	rs539902575
				chr11	22748004	22748005	rs200555475													chr17	4636640	4636641	rs544705622
				chr6	3914804	3914805	rs530292530													chr7	50426036	50426037	rs559634165
				chr7	31925297	31925298	rs183718321													chr2	175438250	175438251	rs6755710
				chr9	4680563	4680564	rs140954229													chr1	40860753	40860754	rs559535609
				chr5	155756558	155756559	rs552952276													chr21	34601607	34601608	rs73903134
				chr2	207323370	207323371	rs185367762													chr5	169715886	169715887	rs191260386
				chr2	169315240	169315241	rs532609971													chr20	47340085	47340086	rs199531208
				chr14	52456668	52456669	rs144851897													chr6	109771410	109771411	rs563953922
				chr8	125387080	125387081	rs568150756													chr11	128606229	128606230	rs573230047
				chr8	67051375	67051376	rs186036414													chr11	118084627	118084628	rs183778386
				chr17	42876733	42876734	rs143556874													chr3	196380694	196380695	rs529545507
				chr12	20598561	20598562	rs7484691													chr16	27338749	27338750	rs537904471
				chr6	45984214	45984215	rs145304553													chr4	100766684	100766685	rs114742198
				chr6	13487691	13487692	rs533450884													chr22	50628450	50628451	rs4838812
				chr8	22301351	22301352	rs566005087													chr1	183601111	183601112	rs138322715
				chr3	188158334	188158335	rs151085699													chr1	1707400	1707401	rs574782923
				chr15	86159904	86159905	rs74025640													chr8	56830485	56830486	rs578130378
				chr11	16919750	16919751	rs76168667													chr5	39149957	39149958	rs370152028
				chr4	47748394	47748395	rs184302784													chr17	56357740	56357741	rs149590233
				chr5	156150015	156150016	rs562062141													chr3	32473431	32473432	rs149851126
				chr3	122698110	122698111	rs77039642													chr15	45005803	45005804	rs188115778
				chr17	80696461	80696462	rs564185306													chr7	50411336	50411337	rs541294073
				chr1	39512856	39512857	rs78374426													chr12	105022945	105022946	rs75703672
				chr10	89927708	89927709	rs144758963													chr17	73400720	73400721	rs181403247
				chr18	56265297	56265298	rs142279657													chr16	57037863	57037864	rs17369768
				chr1	206864656	206864657	rs375038885													chr6	31241206	31241207	rs6900458
				chr15	44173084	44173085	rs372823670													chr15	65169514	65169515	rs547573175
				chr8	9009728	9009729	rs183068363													chr12	122065355	122065356	rs149939600
				chr1	26560790	26560791	rs551242115													chr16	50302885	50302886	rs12934796
				chr7	116140148	116140149	rs13235183													chr1	167632278	167632279	rs537004735
				chr6	34569759	34569760	rs576884918													chr6	26366091	26366092	rs139404555
				chr9	644557	644558	rs575223121													chr17	28036667	28036668	rs545958923
				chr21	40823417	40823418	rs576495418													chr6	31548437	31548438	rs534349570
				chr22	33722374	33722375	rs531375066													chr20	47333369	47333370	rs566908848
				chr4	114455687	114455688	rs564166587													chr7	44085714	44085715	rs76669537
				chr17	77019015	77019016	rs566634753													chr6	31698056	31698057	rs571524624
				chr19	5828246	5828247	rs145045601													chr17	1529165	1529166	rs529694077
				chr3	48934436	48934437	rs148600988													chr3	32472967	32472968	rs532857932
				chr1	12045037	12045038	rs538816404													chr19	41808889	41808890	rs372150091
				chr5	150024017	150024018	rs538080949													chr11	118092437	118092438	rs114516287
				chr12	19325452	19325453	rs532420450													chr11	5714342	5714343	rs561788934
				chr21	35828503	35828504	rs56994212													chr6	167365591	167365592	rs183283917
				chr9	38070509	38070510	rs552269692													chr19	35496643	35496644	rs73929254
				chr18	9126023	9126024	rs564139008													chr22	37680157	37680158	rs144649529
				chr14	62218058	62218059	rs557751972													chr21	15916697	15916698	rs148187110
				chr7	23156321	23156322	rs540781919													chr19	48758495	48758496	rs528335156
				chr8	11499445	11499446	rs150000079													chr6	29913697	29913698	rs78841522
				chr13	75991488	75991489	rs558719242													chr17	54984896	54984897	rs116571846
				chr12	32971391	32971392	rs569553331													chr18	12840622	12840623	rs142193095
				chr3	40345764	40345765	rs543464426													chr3	50372233	50372234	rs587717329
				chr6	150499685	150499686	rs567753441													chr14	78054969	78054970	rs117034505
				chr1	167657137	167657138	rs562651626													chr1	111431344	111431345	rs148145059
				chr2	238802016	238802017	rs148458662													chr4	2837215	2837216	rs563251509
				chr3	119136612	119136613	rs140448013													chr7	36764544	36764545	rs554783927
				chr19	35629757	35629758	rs573390739													chr6	32812800	32812801	rs113215190
				chr9	128526109	128526110	rs541591801													chr9	35113103	35113104	rs531253153
				chr7	151402308	151402309	rs138472462													chr19	3179752	3179753	rs199959867
				chr18	56205295	56205296	rs202092632													chr9	95826810	95826811	rs572043320
				chr2	238803919	238803920	rs577828230													chr16	21657867	21657868	rs578117350
				chr9	14223908	14223909	rs557393063													chr13	46744714	46744715	rs189135385
				chr9	20683790	20683791	rs531227869													chr19	14895850	14895851	rs572663567
				chr12	3376024	3376025	rs143140677													chr9	95786970	95786971	rs140439990
				chr12	94288361	94288362	rs571635807													chr16	74734742	74734743	rs116530274
				chr6	45932507	45932508	rs573064992													chr16	84637546	84637547	rs564401863
				chr12	3352804	3352805	rs145462621													chr12	122065915	122065916	rs370703562
				chr7	136768268	136768269	rs190469888													chr7	138795833	138795834	rs577397189
				chr2	238772543	238772544	rs548161254													chr20	47353414	47353415	rs537709458
				chr4	95430562	95430563	rs573353960													chr13	46744499	46744500	rs575916497
				chr3	179374568	179374569	rs56151862													chr11	2320717	2320718	rs546102923
				chr3	69132828	69132829	rs576270787													chr7	73639743	73639744	rs553027830
				chr6	44201705	44201706	rs78098903													chr17	73395298	73395299	rs536107865
				chr18	32661144	32661145	rs143467513													chr1	26644550	26644551	rs369012932
				chr6	166796664	166796665	rs9295337													chr1	235116500	235116501	rs563829897
				chr20	42776661	42776662	rs563583678													chr11	72534111	72534112	rs540222162
				chr17	55173299	55173300	rs185107324													chr16	21657491	21657492	rs566295257
				chr14	33287920	33287921	rs562667444													chr9	134145806	134145807	rs553649019
				chr1	64163823	64163824	rs570539649													chr4	185348868	185348869	rs574902286
				chr17	74697390	74697391	rs77487845													chr16	28198286	28198287	rs142960411
				chr2	202302743	202302744	rs570004075													chr14	77502218	77502219	rs533674545
				chr13	76005943	76005944	rs530104122													chr1	114411015	114411016	rs534242421
				chr4	23879931	23879932	rs184614557													chr20	47364215	47364216	rs373289910
				chr10	98156926	98156927	rs191051584													chr1	9717420	9717421	rs564660954
				chr7	150677288	150677289	rs527269663													chr19	3185001	3185002	rs75178359
				chr15	42247641	42247642	rs561559808													chr9	134143008	134143009	rs12002971
				chr22	34269797	34269798	rs568831906													chr1	161186184	161186185	rs571301814
				chr12	3370695	3370696	rs189997887													chr9	134128060	134128061	rs556116901
				chr2	174037490	174037491	rs935006													chr16	50303725	50303726	rs114330861
				chr3	46037881	46037882	rs559453991													chr8	134094519	134094520	rs555964492
				chr3	37098642	37098643	rs190624662													chr19	1090065	1090066	rs144024003
				chr3	66466846	66466847	rs532610950													chr1	235112567	235112568	rs534311268
				chr18	48143573	48143574	rs113896978													chr6	25009040	25009041	rs9393606
				chr1	31853292	31853293	rs557602521													chr9	77756784	77756785	rs187940267
				chr8	52567490	52567491	rs551628741													chr12	104905443	104905444	rs564822949
				chr11	111778882	111778883	rs551058907													chr10	129859768	129859769	rs9943332
				chr11	16957216	16957217	rs77817515													chr14	35302594	35302595	rs142411624
				chr2	198825420	198825421	rs578032222													chr3	52269993	52269994	rs573696754
				chr12	120967705	120967706	rs151108721													chr8	134068239	134068240	rs546932386
				chr4	41540765	41540766	rs530157740													chr21	15915641	15915642	rs528207747
				chr3	124757360	124757361	rs148102975													chr12	109024960	109024961	rs550262325
				chr12	48520724	48520725	rs529623577													chr16	81852629	81852630	rs78499251
				chr2	179673766	179673767	rs72625258													chr11	117860085	117860086	rs182954496
				chr9	95985782	95985783	rs577783678													chr6	32634424	32634425	rs1049070
				chr12	22090882	22090883	rs138225231													chr13	46739778	46739779	rs56962961
				chr15	71159215	71159216	rs11072229													chr16	57022849	57022850	rs531504136
				chr6	34568583	34568584	rs571200967													chr21	34755371	34755372	rs536118852
				chr15	71887591	71887592	rs11638516													chr2	101923695	101923696	rs114669207
				chr6	139572010	139572011	rs145594903													chr5	157002627	157002628	rs182321823
				chr15	86041581	86041582	rs184170827													chr2	68590744	68590745	rs183067814
				chr13	32635156	32635157	rs529925734													chr12	105050060	105050061	rs570120809
				chr2	106050459	106050460	rs553804915													chr8	56907175	56907176	rs544444440
				chr13	31775773	31775774	rs9571506													chr19	15573971	15573972	rs530382187
				chr6	150465370	150465371	rs7751269													chr13	31312177	31312178	rs12429692
				chr5	173345666	173345667	rs193282046													chr8	27185777	27185778	rs193172058
				chr5	126361571	126361572	rs552798936													chr16	50710060	50710061	rs573409191
				chr10	69911759	69911760	rs531878553													chr2	202055466	202055467	rs537249720
				chr3	40332005	40332006	rs557576516													chr5	176870197	176870198	rs573867680
				chr13	22178441	22178442	rs530544004													chr2	68997850	68997851	rs562492391
				chr5	156114781	156114782	rs548115427													chr1	201951832	201951833	rs559728643
				chr2	40644786	40644787	rs567243079													chr7	99955861	99955862	rs566277768
				chr8	134420008	134420009	rs530834629													chr21	34609509	34609510	rs186039072
				chr15	86169022	86169023	rs138179299													chr4	1723852	1723853	rs567066582
				chr5	155110409	155110410	rs1895163													chr12	104990164	104990165	rs188543460
				chr3	37291021	37291022	rs145714609													chr12	122066938	122066939	rs6486786
				chr5	156971220	156971221	rs555975506													chr5	100189174	100189175	rs141471451
				chr3	15561372	15561373	rs146271583													chr8	27262069	27262070	rs540975048
				chr9	14437866	14437867	rs565884877													chr21	46342461	46342462	rs562827252
				chr8	107782143	107782144	rs574310677													chr22	37634765	37634766	rs540675412
				chr3	119363766	119363767	rs72957083													chr16	57028901	57028902	rs564927923
				chr7	56019640	56019641	rs533057691													chr17	42425095	42425096	rs370732624
				chr12	57112734	57112735	rs200685659													chr10	129864208	129864209	rs192351697
				chr14	23893919	23893920	rs567924096													chr4	2792456	2792457	rs390288
				chr2	71696284	71696285	rs370961005													chr1	111418654	111418655	rs149102063
				chr19	51868070	51868071	rs148997782													chr15	77284992	77284993	rs118088681
				chr7	157192564	157192565	rs531405551													chr17	76123828	76123829	rs549540584
				chr17	46132016	46132017	rs556079647													chr11	48021896	48021897	rs573866141
				chr5	150007395	150007396	rs146833543													chr1	28197119	28197120	rs145908847
				chr6	13579118	13579119	rs147783643													chr19	10446525	10446526	rs199813169
				chr10	88430263	88430264	rs114865537													chr6	29857020	29857021	rs62389359
				chr5	145317703	145317704	rs566096871													chr6	29914827	29914828	rs2735099
				chr4	169436193	169436194	rs557051673													chr2	113450746	113450747	rs141942721
				chr10	121096717	121096718	rs147312975													chr9	117690852	117690853	rs72756584
				chr18	3100562	3100563	rs577661666													chr6	36081071	36081072	rs557329540
				chr3	16812843	16812844	rs141178646													chr16	50301342	50301343	rs566215276
				chr9	112866501	112866502	rs556490052													chr5	176734968	176734969	rs181836323
				chr1	110949503	110949504	rs543601697													chr2	219259336	219259337	rs201606549
				chr12	102090444	102090445	rs140601436													chr9	134152034	134152035	rs545444614
				chr4	668588	668589	rs566742630													chr19	17865478	17865479	rs726909
				chr2	40608883	40608884	rs151303038													chr1	206643426	206643427	rs536632650
				chr6	141725202	141725203	rs143877102													chr1	31230194	31230195	rs1407882
				chr14	105942107	105942108	rs74977558													chr19	8624320	8624321	rs568073112
				chr10	3955139	3955140	rs375015310													chr2	197015991	197015992	rs564614068
				chr7	56173144	56173145	rs181588376													chr1	12254437	12254438	rs369352409
				chr10	18752641	18752642	rs72787908													chr12	109018874	109018875	rs567196238
				chr8	11600401	11600402	rs186361836													chr17	72461432	72461433	rs549653389
				chr6	129689449	129689450	rs151119275													chr1	11796796	11796797	rs572121031
				chr12	583717	583718	rs553707877													chr11	48019089	48019090	rs571973065
				chr17	56014572	56014573	rs565378372													chr6	41166789	41166790	rs568900669
				chr9	112604753	112604754	rs192546591													chr1	161040174	161040175	rs552529037
				chr19	35628755	35628756	rs148781762													chr1	167627818	167627819	rs6669953
				chr22	34229185	34229186	rs139337920													chr7	50422357	50422358	rs181970120
				chr14	32966452	32966453	rs2224429													chr7	45016739	45016740	rs567771272
				chr4	140587413	140587414	rs3822045													chr2	175481294	175481295	rs184201768
				chr18	19756855	19756856	rs3764504													chr10	94452341	94452342	rs2275730
				chr10	71092326	71092327	rs117118878													chr9	117135360	117135361	rs570541488
				chr15	25108005	25108006	rs28480481													chr19	13211356	13211357	rs183066929
				chr4	182185855	182185856	rs547830583													chr1	92942541	92942542	rs187568042
				chr15	35990267	35990268	rs182506065													chr12	109023490	109023491	rs558734427
				chr7	140713872	140713873	rs181806358													chr8	56799110	56799111	rs1397974
				chr12	22045656	22045657	rs151102318													chr17	73322994	73322995	rs189757627
				chr2	71945695	71945696	rs535613554													chr11	67042539	67042540	rs373081592
				chr3	192401272	192401273	rs74877899													chr17	76121767	76121768	rs543021697
				chr19	46916974	46916975	rs76664163													chr4	2808072	2808073	rs554356820
				chr9	134149915	134149916	rs78510087													chr5	156966912	156966913	rs573715125
				chr10	18769202	18769203	rs4545438													chr16	74732939	74732940	rs371736778
				chr3	167745973	167745974	rs74900645													chr17	29150236	29150237	rs547483700
				chr1	216987087	216987088	rs577518601													chr6	42899980	42899981	rs533561305
				chr7	32059457	32059458	rs186207122													chr14	91878945	91878946	rs561912934
				chr8	101441630	101441631	rs117998898													chr20	47355765	47355766	rs562833021
				chr7	151391466	151391467	rs111547946													chr6	31325340	31325341	rs9266230
				chr1	180531730	180531731	rs183975276													chr21	15898607	15898608	rs548595954
				chr9	139635915	139635916	rs551464430													chr11	118190003	118190004	rs181839724
				chr6	140665729	140665730	rs191754171													chr6	26421675	26421676	rs566011135
				chr3	69886158	69886159	rs367874485													chr11	1899571	1899572	rs562454739
				chr3	64884576	64884577	rs537755605													chr6	24935788	24935789	rs554572941
				chr13	34084643	34084644	rs192458530													chr6	137554477	137554478	rs183433525
				chr3	119359453	119359454	rs544405066													chr19	14480411	14480412	rs533449337
				chr1	236917587	236917588	rs144456020													chr19	17960356	17960357	rs112264663
				chr10	134329968	134329969	rs563101226													chr12	15112832	15112833	rs143106257
				chr3	124763773	124763774	rs182843734													chr12	111852130	111852131	rs571522389
				chr10	50479599	50479600	rs556024516													chr1	203257107	203257108	rs41313904
				chr3	142626920	142626921	rs74669124													chr19	42626215	42626216	rs568151961
				chr10	71087362	71087363	rs138777250													chr3	194304622	194304623	rs75411436
				chr4	108915909	108915910	rs148126008													chr1	12234627	12234628	rs554674585
				chr11	114311567	114311568	rs558445778													chr2	68974787	68974788	rs532310344
				chr2	101522892	101522893	rs115969759													chr14	91847487	91847488	rs75273080
				chr2	134888256	134888257	rs559707818													chr19	36231904	36231905	rs544277652
				chr3	138100807	138100808	rs538033262													chr11	72499389	72499390	rs529866817
				chr9	653241	653242	rs140551812													chr5	171587278	171587279	rs558200731
				chr2	169440068	169440069	rs145847555													chr5	100224808	100224809	rs528889760
				chr10	50510901	50510902	rs182241746													chr20	47365552	47365553	rs578179181
				chr10	23729666	23729667	rs552757211													chr21	34577511	34577512	rs114386648
				chr2	197148962	197148963	rs143780866													chr6	24913443	24913444	rs148448062
				chr6	34569075	34569076	rs553759090													chr3	5237248	5237249	rs79989264
				chr16	46767406	46767407	rs190218532													chr1	26614538	26614539	rs150318656
				chr6	140758085	140758086	rs558644214													chr14	93141050	93141051	rs7159910
				chr6	137538065	137538066	rs147946332													chr1	159025388	159025389	rs565181337
				chr10	76970770	76970771	rs553638728													chr8	145060421	145060422	rs376813838
				chr22	44442862	44442863	rs554775334													chr19	6480476	6480477	rs79545054
				chr12	71003387	71003388	rs146286620													chr16	88772765	88772766	rs546331761
				chr15	86125127	86125128	rs374061085													chr22	22307179	22307180	rs565192320
				chr14	65308943	65308944	rs532139515													chr1	198624280	198624281	rs547154949
				chr1	201353828	201353829	rs556381907													chr17	1494352	1494353	rs556479500
				chr8	22244577	22244578	rs554963313													chr19	49840220	49840221	rs149567989
				chr6	46460361	46460362	rs530949013													chr11	128672323	128672324	rs73019492
				chr2	220505919	220505920	rs138146902													chr7	138757297	138757298	rs75379392
				chr7	80273157	80273158	rs550422859													chr19	42711004	42711005	rs565484755
				chr8	101428908	101428909	rs539543077													chr17	73240438	73240439	rs576804751
				chr6	42185180	42185181	rs528163463													chr17	74495536	74495537	rs116635675
				chr3	127842903	127842904	rs574901619													chr8	27169603	27169604	rs540503416
				chr10	112435812	112435813	rs57124143													chr2	69035175	69035176	rs563577824
				chr1	237174241	237174242	rs12561761													chr12	104992091	104992092	rs534841526
				chr14	73288478	73288479	rs528938619													chr11	1872160	1872161	rs147996307
				chr12	40014000	40014001	rs191550451													chr12	104888041	104888042	rs137863142
				chr4	41541883	41541884	rs532516525													chr8	27267316	27267317	rs527415634
				chr4	41440157	41440158	rs138554492													chr7	128581265	128581266	rs183580834
				chr7	32982956	32982957	rs534851016													chr22	39378480	39378481	rs527629935
				chr2	101878738	101878739	rs552286478													chr17	76755579	76755580	rs140199370
				chr19	38308456	38308457	rs529173436													chr14	23426131	23426132	rs549620886
				chr2	159946900	159946901	rs572074086													chr19	48761941	48761942	rs12978417
				chr22	34178116	34178117	rs147898849													chr17	8860253	8860254	rs577256828
				chr1	236911295	236911296	rs74890470													chr12	122068959	122068960	rs540039002
				chr1	214185295	214185296	rs573054239													chr9	130529502	130529503	rs372915602
				chr1	237306210	237306211	rs538715819													chr14	93054145	93054146	rs187222771
				chr1	60386845	60386846	rs143246854													chr14	78073066	78073067	rs529103462
				chr17	66518874	66518875	rs575896692													chr4	8202492	8202493	rs574495867
				chr4	142141040	142141041	rs190654561													chr4	39034563	39034564	rs540147168
				chr4	141934772	141934773	rs546401245													chr14	91833113	91833114	rs556542024
				chr8	145151909	145151910	rs2070688													chr4	26859609	26859610	rs115770777
				chr15	89659252	89659253	rs542661249													chr14	91815819	91815820	rs570439354
				chr5	1123723	1123724	rs7734252													chr17	27222503	27222504	rs530878619
				chr1	94883380	94883381	rs573053123													chr11	5705700	5705701	rs2133257
				chr3	124761788	124761789	rs550380434													chr19	10446983	10446984	rs566165096
				chr1	65638625	65638626	rs563695517													chr2	158324883	158324884	rs150597543
				chr21	35285871	35285872	rs549184621													chr1	159890162	159890163	rs117992632
				chr19	2772040	2772041	rs532673869													chr9	77726248	77726249	rs145919841
				chr18	12374112	12374113	rs116352555													chr5	171556077	171556078	rs3776760
				chr22	44442301	44442302	rs558744686													chr5	171546784	171546785	rs558442155
				chr7	158936228	158936229	rs532513845													chr19	19754188	19754189	rs527399732
				chr22	34173415	34173416	rs139059965													chr4	40244812	40244813	rs144068777
				chr4	186670088	186670089	rs7678763													chr1	12238195	12238196	rs112156978
				chr3	192315070	192315071	rs143273868													chr15	65168573	65168574	rs186779229
				chr5	31636009	31636010	rs539103461													chr15	100105413	100105414	rs2570800
				chr3	159450955	159450956	rs79466867													chr10	11268008	11268009	rs149589028
				chr13	31778549	31778550	rs117187407													chr11	2325391	2325392	rs199650987
				chr1	219350902	219350903	rs142899785													chr6	35994938	35994939	rs562615371
				chr1	167619826	167619827	rs567453500													chr2	68618966	68618967	rs17035422
				chr2	241374040	241374041	rs545310635													chr2	233965882	233965883	rs149494847
				chr3	192288692	192288693	rs567981442													chr1	167647464	167647465	rs543922471
				chr22	34257313	34257314	rs575918550													chr2	68611814	68611815	rs145613510
				chr1	228395346	228395347	rs12028917													chr17	4617615	4617616	rs574144590
				chr10	112419382	112419383	rs556619407													chr1	167620568	167620569	rs563275623
				chr2	159824173	159824174	rs573230659													chr11	73689308	73689309	rs148253207
				chr12	39792415	39792416	rs538901822													chr21	46897714	46897715	rs369114408
				chr10	112429570	112429571	rs546037026													chr2	175450768	175450769	rs571815612
				chr7	142960609	142960610	rs548622211													chr15	77305863	77305864	rs541591360
				chr1	65633364	65633365	rs141336034													chr21	35883989	35883990	rs567339721
				chr16	31438840	31438841	rs80133904													chr11	48077437	48077438	rs568287020
				chr6	76195370	76195371	rs10806040													chr17	27222746	27222747	rs535951510
				chr7	56037312	56037313	rs572698402													chr7	138785080	138785081	rs541666652
				chr10	18687928	18687929	rs545298586													chr8	130898037	130898038	rs185879045
				chr16	58450083	58450084	rs549180271													chr14	91855405	91855406	rs76847674
				chr3	187665679	187665680	rs574974013													chr7	144530788	144530789	rs565204373
				chr20	33566182	33566183	rs184301565													chr4	84006835	84006836	rs573302228
				chr19	16557794	16557795	rs554208798													chr11	128625041	128625042	rs534479285
				chr1	236686514	236686515	rs16833759													chr9	92071053	92071054	rs530474213
				chr9	134186564	134186565	rs187241247													chr22	37639867	37639868	rs551558731
				chr2	160061948	160061949	rs557365454													chr12	122066606	122066607	rs187501613
				chr8	9002837	9002838	rs144298900													chr6	31464516	31464517	rs9267370
				chr22	46535893	46535894	rs7290514													chr16	57027029	57027030	rs561149024
				chr8	125407800	125407801	rs565945223													chr9	35109451	35109452	rs188133943
				chr1	165599550	165599551	rs6694924													chr9	139927876	139927877	rs562761941
				chr1	232687804	232687805	rs542833027													chr4	185369819	185369820	rs138908529
				chr4	95441626	95441627	rs542098732													chr19	6802999	6803000	rs57282747
				chr15	42217468	42217469	rs186693390													chr12	105080486	105080487	rs189068476
				chr8	134564935	134564936	rs541932405													chr6	32862290	32862291	rs185780169
				chr12	50510681	50510682	rs550651449													chr21	46299974	46299975	rs142250422
				chr9	112843305	112843306	rs190148364													chr13	50210203	50210204	rs148360519
				chr12	121009576	121009577	rs10774558													chr8	134094816	134094817	rs559290400
				chr10	123842338	123842339	rs201984659													chr5	171569965	171569966	rs538506527
				chr5	131558691	131558692	rs115423753													chr14	93112784	93112785	rs527470271
				chr7	49662648	49662649	rs116420518													chr1	12268428	12268429	rs530235861
				chr8	125366065	125366066	rs558698718													chr19	19753914	19753915	rs538818942
				chr1	237841445	237841446	rs554354739													chr1	206753745	206753746	rs577630407
				chr3	194202741	194202742	rs551242487													chr20	47411287	47411288	rs543225139
				chr10	116266667	116266668	rs2497704													chr16	68029092	68029093	rs138305924
				chr22	34307705	34307706	rs189105264													chr14	105530051	105530052	rs529926904
				chr10	33619051	33619052	rs189649326													chr17	28057117	28057118	rs563579758
				chr17	40719045	40719046	rs78836463													chr2	158294454	158294455	rs537219523
				chr2	159942464	159942465	rs559747156													chr6	137541475	137541476	rs553044020
				chr8	22860156	22860157	rs559121507													chr2	113940061	113940062	rs150242804
				chr1	1310768	1310769	rs146403839													chr17	73335068	73335069	rs181217108
				chr5	66193224	66193225	rs186843361													chr11	64640243	64640244	rs553847098
				chr18	34104755	34104756	rs531108622													chr1	111747464	111747465	rs547851223
				chr4	95450296	95450297	rs2452577													chr17	66289775	66289776	rs191216508
				chr17	15191033	15191034	rs532635878													chr15	65175629	65175630	rs145139416
				chr10	3138008	3138009	rs2388595													chr11	128574149	128574150	rs7945789
				chr11	72882220	72882221	rs573476100													chr19	1087173	1087174	rs147936790
				chr6	53528466	53528467	rs17216194													chr2	158296425	158296426	rs563779412
				chr18	19768329	19768330	rs185876851													chr21	46325739	46325740	rs538194163
				chr3	58293756	58293757	rs560255381													chr1	167623281	167623282	rs376928681
				chr1	202326075	202326076	rs185447409													chr19	1130703	1130704	rs59237331
				chr3	38689753	38689754	rs549967982													chr1	23850799	23850800	rs540551802
				chr12	3385550	3385551	rs190055666													chr5	131766225	131766226	rs143280194
				chr2	40661134	40661135	rs185000988													chr8	21767790	21767791	rs190519891
				chr3	192237261	192237262	rs546369486													chr8	130899631	130899632	rs373019215
				chr19	2774854	2774855	rs112477021													chr17	73840579	73840580	rs547630109
				chr4	141828216	141828217	rs190609927													chr19	2273042	2273043	rs531300010
				chr15	58002050	58002051	rs567336879													chr1	159037996	159037997	rs181403427
				chr1	85263728	85263729	rs531865752													chr12	10283911	10283912	rs534264854
				chr4	23931282	23931283	rs534552187													chr11	67809853	67809854	rs545531128
				chr2	220489318	220489319	rs75389135													chr15	77295434	77295435	rs568616238
				chr12	2634483	2634484	rs373865903													chr5	39274824	39274825	rs554169914
				chr1	208137954	208137955	rs189163972													chr11	67173990	67173991	rs575132406
				chr5	111482152	111482153	rs78952115													chr4	84029206	84029207	rs527762800
				chr2	167351294	167351295	rs139811311													chr14	93120027	93120028	rs536806647
				chr10	18666126	18666127	rs536341113													chr3	32448089	32448090	rs138996266
				chr12	3341246	3341247	rs10848834													chr4	38858869	38858870	rs564538569
				chr17	33475280	33475281	rs58095559													chr11	104905366	104905367	rs181402286
				chr19	30155772	30155773	rs145707540													chr17	29147163	29147164	rs7214570
				chr3	138099660	138099661	rs562683283													chr3	183256424	183256425	rs181486177
				chr7	23155232	23155233	rs537260661													chr4	154409849	154409850	rs150699945
				chr5	149984226	149984227	rs76320315													chr9	77718783	77718784	rs11144232
				chr20	25236740	25236741	rs186622951													chr1	167635503	167635504	rs34398230
				chr9	112892461	112892462	rs189810996													chr5	39214846	39214847	rs548679677
				chr5	1100830	1100831	rs60833263													chr6	42013026	42013027	rs144546540
				chr3	8775600	8775601	rs200562715													chr15	77287541	77287542	rs531154710
				chr3	140842817	140842818	rs552679038													chr5	39211572	39211573	rs113682201
				chr22	36877643	36877644	rs537169944													chr9	123555755	123555756	rs549931939
				chr10	103727904	103727905	rs551928110													chr11	2323969	2323970	rs553392239
				chr12	117508020	117508021	rs137956965													chr1	85039828	85039829	rs78487109
				chr9	112920159	112920160	rs181900339													chr1	160674808	160674809	rs568143215
				chr11	47561150	47561151	rs541921276													chr17	73388777	73388778	rs561307708
				chr1	28969781	28969782	rs115244472													chr17	4617170	4617171	rs528090872
				chr10	112469814	112469815	rs189547176													chr14	91792417	91792418	rs201532206
				chr15	71302280	71302281	rs538000491													chr17	29151795	29151796	rs577678970
				chr14	55140859	55140860	rs192608980													chr17	81009305	81009306	rs138175865
				chr10	18759856	18759857	rs548643885													chr19	17858889	17858890	rs532997328
				chr4	156598074	156598075	rs185776688													chr4	185378160	185378161	rs141438132
				chr12	131437807	131437808	rs535358244													chr8	27213236	27213237	rs187773596
				chr12	3316136	3316137	rs184685713													chr7	50321839	50321840	rs577370371
				chr3	156813128	156813129	rs149201784													chr2	182322253	182322254	rs530249364
				chr5	171000133	171000134	rs192968048													chr22	50627070	50627071	rs567295166
				chr3	138093933	138093934	rs529670652													chr3	53288283	53288284	rs150316745
				chr5	41476166	41476167	rs550101339													chr22	37630317	37630318	rs9610685
				chr1	184871488	184871489	rs148206916													chr14	35327663	35327664	rs545110560
				chr10	22604258	22604259	rs541689583													chr11	48127794	48127795	rs61915879
				chr9	97683678	97683679	rs74729700													chr16	57037859	57037860	rs550449330
				chr6	145645239	145645240	rs76002129													chr5	169717755	169717756	rs116101219
				chr19	42496752	42496753	rs535750735													chr19	47220850	47220851	rs184522812
				chr3	119372513	119372514	rs570523938													chr2	197025305	197025306	rs146046996
				chr1	202404903	202404904	rs542082978													chr19	50004414	50004415	rs140941085
				chr15	85378571	85378572	rs564559605													chr21	34640828	34640829	rs201070178
				chr5	102258774	102258775	rs574501729													chr1	167649296	167649297	rs115972279
				chr7	31923645	31923646	rs538586232													chr13	46733525	46733526	rs112892850
				chr17	977617	977618	rs565496082													chr2	69056595	69056596	rs573121290
				chr7	25161585	25161586	rs116962319													chr12	105085280	105085281	rs565616951
				chr15	89659466	89659467	rs293395													chr15	89182774	89182775	rs572811774
				chr2	202298582	202298583	rs7597785													chr16	28205234	28205235	rs565595376
				chr16	58448456	58448457	rs144754112													chr6	26251373	26251374	rs59941327
				chr14	32960519	32960520	rs116877689													chr15	75494732	75494733	rs138257917
				chr3	66549585	66549586	rs77547931													chr9	95737214	95737215	rs115995675
				chr7	151401829	151401830	rs555238557													chr2	192542589	192542590	rs568752960
				chr4	140841867	140841868	rs116142303													chr1	12226693	12226694	rs76913963
				chr15	83736045	83736046	rs533739686													chr12	15110761	15110762	rs116925957
				chr15	71893718	71893719	rs545321377													chr1	28191040	28191041	rs189727329
				chr2	159902954	159902955	rs538543738													chr1	167624235	167624236	rs531377954
				chr3	167743657	167743658	rs535744705													chr9	100880527	100880528	rs531071695
				chr5	156186755	156186756	rs192545549													chr21	46338477	46338478	rs544677530
				chr4	114389285	114389286	rs115953891													chr20	47351954	47351955	rs141305541
				chr19	52694038	52694039	rs549785038													chr8	56883915	56883916	rs4130542
				chr16	4743887	4743888	rs567377617													chr7	44083773	44083774	rs17551738
				chr15	73680854	73680855	rs140357251													chr4	39028019	39028020	rs541388802
				chr15	78558384	78558385	rs185729553													chr19	45258672	45258673	rs192724291
				chr1	65633725	65633726	rs74458160													chr4	8230302	8230303	rs572107586
				chr14	105044443	105044444	rs564571594													chr19	6798886	6798887	rs192127903
				chr7	151387726	151387727	rs554673619													chr17	76380979	76380980	rs180861232
				chr8	29953366	29953367	rs565245998													chr1	45196873	45196874	rs370684054
				chr4	47786847	47786848	rs549923306													chr21	46311530	46311531	rs531111248
				chr3	194206550	194206551	rs557800413													chr2	152146045	152146046	rs567760984
				chr3	38619347	38619348	rs7428882													chr14	91856942	91856943	rs570071381
				chr12	2083208	2083209	rs564687032													chr3	14451206	14451207	rs183576818
				chr8	9009978	9009979	rs530447204													chr11	67038021	67038022	rs61759803
				chr9	13704956	13704957	rs10810005													chr18	2658824	2658825	rs541928915
				chr8	11534999	11535000	rs182917580													chr19	910014	910015	rs568887882
				chr10	18632359	18632360	rs538245398													chr5	39218310	39218311	rs75957080
				chr10	18727264	18727265	rs150619868													chr5	171568939	171568940	rs146463504
				chr9	112579083	112579084	rs117138121													chr17	28038015	28038016	rs557762410
				chr8	124659964	124659965	rs566611159													chr6	31323456	31323457	rs189334061
				chr4	23853982	23853983	rs17885261													chr11	72532262	72532263	rs539513368
				chr3	69938480	69938481	rs113955075													chr12	57864756	57864757	rs138157845
				chr3	66533687	66533688	rs6781982													chr17	72473773	72473774	rs7224429
				chr13	76036815	76036816	rs78297929													chr14	91862533	91862534	rs554753431
				chr12	10366647	10366648	rs143700019													chr16	27335167	27335168	rs576650942
				chr3	15561031	15561032	rs569146946													chr20	47353281	47353282	rs539552663
				chr6	129209635	129209636	rs147256520													chr11	3856034	3856035	rs10835177
				chr15	57943054	57943055	rs147572321													chr12	105144018	105144019	rs117247656
				chr12	50222030	50222031	rs538219884													chr17	76120518	76120519	rs550576299
				chr2	197401782	197401783	rs10931746													chr1	198634836	198634837	rs531960306
				chr4	114560439	114560440	rs534327803													chr2	158274544	158274545	rs547494361
				chr3	38684289	38684290	rs80172327													chr4	185328704	185328705	rs549311505
				chr17	74668026	74668027	rs548002251													chr19	3181404	3181405	rs549890544
				chr11	73588183	73588184	rs371421703													chr2	65086603	65086604	rs554185745
				chr1	120190004	120190005	rs139590936													chr7	104624473	104624474	rs546478552
				chr4	169410110	169410111	rs116614567													chr7	139468595	139468596	rs150568328
				chr2	40430163	40430164	rs142946123													chr19	41257334	41257335	rs546755498
				chr15	25202456	25202457	rs537633707													chr14	91831736	91831737	rs560223639
				chr8	134582681	134582682	rs556479617													chr8	27202050	27202051	rs143906386
				chr10	121045174	121045175	rs145021015													chr17	80452651	80452652	rs138953757
				chr10	33613151	33613152	rs10827236													chr19	1068847	1068848	rs575736644
				chr3	123092978	123092979	rs530249886													chr12	105085545	105085546	rs539582306
				chr8	17941582	17941583	rs542371586													chr14	91859602	91859603	rs190203057
				chr11	11995436	11995437	rs148703459													chr14	91789914	91789915	rs117028508
				chr10	91277010	91277011	rs569625286													chr3	47049888	47049889	rs72909849
				chr20	36754698	36754699	rs150419666													chr16	31364949	31364950	rs528856066
				chr15	85962658	85962659	rs558429534													chr9	95893785	95893786	rs554807457
				chr3	187899952	187899953	rs75605270													chr12	104864464	104864465	rs56380349
				chr4	142051224	142051225	rs564457092													chr12	6535902	6535903	rs535717640
				chr8	135807830	135807831	rs544007420													chr19	8636858	8636859	rs183398956
				chr22	34297808	34297809	rs546197786													chr1	150735279	150735280	rs587681800
				chr2	40629603	40629604	rs574825965													chr11	117859781	117859782	rs550686616
				chr10	33503503	33503504	rs566154966													chr3	196360842	196360843	rs559266760
				chr8	143858075	143858076	rs553744005													chr19	1088255	1088256	rs527981895
				chr13	29070737	29070738	rs543163503													chr2	68967723	68967724	rs557368290
				chr1	120172541	120172542	rs59023448													chr11	48128874	48128875	rs538084162
				chr6	123955103	123955104	rs61118369													chr17	76387989	76387990	rs550678288
				chr3	187899659	187899660	rs565687006													chr11	1871954	1871955	rs144868767
				chr4	47826160	47826161	rs554719465													chr1	26617263	26617264	rs12125633
				chr9	741242	741243	rs75538310													chr15	75071884	75071885	rs569366075
				chr10	75414073	75414074	rs573027513													chr6	29909471	29909472	rs9260094
				chr5	156150159	156150160	rs548145940													chr12	123920790	123920791	rs374955770
				chr2	238803143	238803144	rs577910687													chr20	47413884	47413885	rs555301038
				chr19	46274122	46274123	rs531672794													chr3	47010326	47010327	rs6442047
				chr3	121323100	121323101	rs534894192													chr1	27942962	27942963	rs570197471
				chr2	160087328	160087329	rs200215118													chr3	14448811	14448812	rs184594373
				chr3	66500920	66500921	rs541612529													chr15	77301632	77301633	rs144577744
				chr5	156026637	156026638	rs182569478													chr1	111417933	111417934	rs146692901
				chr15	40623909	40623910	rs7165156													chr8	131027939	131027940	rs529325994
				chr1	167631453	167631454	rs543687577													chr12	51718198	51718199	rs189114235
				chr9	100291626	100291627	rs541534436													chr19	7410593	7410594	rs376902073
				chr9	130623006	130623007	rs141250518													chr19	42627031	42627032	rs79841862
				chr5	66302402	66302403	rs186917355													chr15	77295135	77295136	rs73459015
				chr4	169432719	169432720	rs201343910													chr14	91860983	91860984	rs527675875
				chr6	140401334	140401335	rs569119958													chr9	95822741	95822742	rs10122591
				chr8	125378850	125378851	rs575153613													chr4	185372706	185372707	rs574732087
				chr6	17960026	17960027	rs573940819													chr19	54714595	54714596	rs550155540
				chr2	187469010	187469011	rs557511050													chr1	183600911	183600912	rs75986910
				chr12	68057337	68057338	rs544161910													chr5	1495132	1495133	rs556185922
				chr13	30881696	30881697	rs566788482													chr15	45002861	45002862	rs141749099
				chr17	7117669	7117670	rs575464230													chr1	16767275	16767276	rs199627365
				chr10	71080067	71080068	rs572332049													chr1	27942929	27942930	rs145318102
				chr17	74697803	74697804	rs187440360													chr17	73318917	73318918	rs549779554
				chr17	55928189	55928190	rs535983744													chr4	2836390	2836391	rs561967879
				chr1	201331908	201331909	rs57356641													chr2	192545715	192545716	rs189493887
				chr4	41541696	41541697	rs184608635													chr17	80230580	80230581	rs549617354
				chr14	23898121	23898122	rs45592847													chr21	46898192	46898193	rs9984935
				chr2	241308671	241308672	rs74742141													chr16	57075749	57075750	rs575520917
				chr7	45150793	45150794	rs184485017													chr4	40200406	40200407	rs544610072
				chr13	43609251	43609252	rs116250160													chr19	8387297	8387298	rs541383410
				chr8	22299881	22299882	rs545596300													chr2	219095813	219095814	rs566143279
				chr1	214156872	214156873	rs576022455													chr7	38349066	38349067	rs191192763
				chr9	85884518	85884519	rs184069624													chr16	68039404	68039405	rs552760496
				chr15	100256135	100256136	rs529519574													chr5	169708189	169708190	rs552470580
				chr2	43337298	43337299	rs146053825													chr12	6898391	6898392	rs11064392
				chr2	169590035	169590036	rs536098731													chr20	62198838	62198839	rs112588687
				chr8	17626976	17626977	rs541040702													chr15	77279658	77279659	rs576127422
				chr10	115616790	115616791	rs79953756													chr17	80194306	80194307	rs547114377
				chr8	41529209	41529210	rs182971542													chr20	57604268	57604269	rs372792057
				chr10	123841657	123841658	rs541539274													chr5	171531991	171531992	rs3103592
				chr5	41486216	41486217	rs112464291													chr9	92057541	92057542	rs532505834
				chr8	124642403	124642404	rs75073770													chr6	137546605	137546606	rs148789260
				chr12	3241011	3241012	rs185510976													chr2	68988811	68988812	rs146017528
				chr20	33575030	33575031	rs202180889													chr7	150416306	150416307	rs77838590
				chr3	81807865	81807866	rs530106099													chr8	56858046	56858047	rs577586099
				chr9	35815041	35815042	rs192948763													chr16	27337970	27337971	rs536839621
				chr15	25106768	25106769	rs577110761													chr20	47419741	47419742	rs550630851
				chr1	214200160	214200161	rs115215056													chr1	209921741	209921742	rs539492731
				chr2	128428321	128428322	rs573238543													chr7	99962956	99962957	rs183863930
				chr14	55139168	55139169	rs575910755													chr1	27154969	27154970	rs117664140
				chr15	83469103	83469104	rs569324887													chr9	95881983	95881984	rs562496136
				chr18	3178411	3178412	rs572164536													chr9	77761766	77761767	rs545621700
				chr5	111743482	111743483	rs150796429													chr18	2639747	2639748	rs568350669
				chr13	75977055	75977056	rs575591611													chr22	22301296	22301297	rs575102398
				chr17	42879818	42879819	rs117456284													chr6	29914543	29914544	rs17185910
				chr1	167682866	167682867	rs191147728													chr15	65162704	65162705	rs115907338
				chr6	41021627	41021628	rs577090464													chr4	154393598	154393599	rs566147225
				chr6	54122174	54122175	rs186664446													chr9	114832723	114832724	rs553147333
				chr4	156610554	156610555	rs114432105													chr6	29911892	29911893	rs9260172
				chr14	55172832	55172833	rs138637085													chr12	104895321	104895322	rs189175543
				chr11	9597893	9597894	rs181199415													chr10	129850036	129850037	rs193133706
				chr9	38041688	38041689	rs190777007													chr15	77292601	77292602	rs150754542
				chr5	78805927	78805928	rs527768158													chr16	28155068	28155069	rs530625647
				chr9	38051768	38051769	rs186959953													chr9	77763794	77763795	rs543433488
				chr19	48281982	48281983	rs535782782													chr6	41903797	41903798	rs33966734
				chr2	159991943	159991944	rs561605982													chr1	31225357	31225358	rs531383729
				chr3	124769859	124769860	rs185125277													chr5	40436697	40436698	rs7734434
				chr12	3206796	3206797	rs528624938													chr17	8867613	8867614	rs57013767
				chr8	28573555	28573556	rs564839775													chr9	95732482	95732483	rs188878313
				chr12	96028367	96028368	rs143526637													chr19	8565223	8565224	rs577694553
				chr8	22244315	22244316	rs571782662													chr16	57071646	57071647	rs568271305
				chr3	48130542	48130543	rs571694820													chr19	45245164	45245165	rs571386319
				chr19	3970267	3970268	rs151016526													chr11	128566695	128566696	rs145462957
				chr3	167749293	167749294	rs538146398													chr14	91879063	91879064	rs550205160
				chr13	75979118	75979119	rs549077668													chr1	40847181	40847182	rs541997051
				chr15	25110658	25110659	rs143110896													chr6	29691743	29691744	rs2076181
				chr5	41443306	41443307	rs541212845													chr21	15898819	15898820	rs2822738
				chr3	32611161	32611162	rs530332434													chr22	44578041	44578042	rs192204913
				chr9	116333854	116333855	rs546456180													chr4	2813733	2813734	rs76271895
				chr3	40334620	40334621	rs60329764													chr6	35280384	35280385	rs190936359
				chr12	106694973	106694974	rs7964870													chr14	91834874	91834875	rs116918144
				chr8	8997913	8997914	rs529250451													chr1	151132507	151132508	rs587602587
				chr3	38622952	38622953	rs533092966													chr2	232379422	232379423	rs552283624
				chr10	112474983	112474984	rs185125077													chr1	23859229	23859230	rs59228578
				chr1	156637365	156637366	rs183177503													chr16	57027961	57027962	rs543448518
				chr10	22605351	22605352	rs199921951													chr5	169729028	169729029	rs571492063
				chr10	112444870	112444871	rs60196111													chr1	160509700	160509701	rs116095316
				chr15	40621936	40621937	rs577976212													chr2	68611260	68611261	rs544912547
				chr1	85223762	85223763	rs1770570													chr11	128613223	128613224	rs116168443
				chr4	41584812	41584813	rs151251901													chr17	74490397	74490398	rs35151339
				chr22	44419241	44419242	rs186251781													chr8	27191465	27191466	rs150000857
				chr20	36791633	36791634	rs186556442													chr7	50343210	50343211	rs574448787
				chr3	66526356	66526357	rs75969469													chr20	47320352	47320353	rs73911640
				chr4	95422056	95422057	rs114433395													chr14	91857584	91857585	rs77149817
				chr4	95574028	95574029	rs547711245													chr17	47296340	47296341	rs658979
				chr19	5828453	5828454	rs185069938													chr3	47015257	47015258	rs531971549
				chr2	197262859	197262860	rs536855330													chr6	32818990	32818991	rs2071537
				chr1	184943406	184943407	rs116972909													chr22	39147502	39147503	rs568234834
				chr4	95335413	95335414	rs369961726													chr10	26774693	26774694	rs786870
				chr10	121001162	121001163	rs73448892													chr7	150412911	150412912	rs529854116
				chr22	36000130	36000131	rs544988510													chr16	27335349	27335350	rs532034863
				chr6	82610903	82610904	rs142348589													chr9	77762448	77762449	rs1407376
				chr21	40826605	40826606	rs141735229													chr9	117136627	117136628	rs529072782
				chr22	35982588	35982589	rs12628385													chr2	136874236	136874237	rs117273229
				chr17	74684672	74684673	rs138771462													chr12	122067616	122067617	rs78732867
				chr10	21123824	21123825	rs10128495													chr7	150266028	150266029	rs181327294
				chr5	140018438	140018439	rs538887038													chr22	37693503	37693504	rs555017922
				chr13	31784232	31784233	rs536481621													chr7	99964780	99964781	rs562963252
				chr11	47370115	47370116	rs190277019													chr17	54989869	54989870	rs527500289
				chr10	115425630	115425631	rs573228003													chr6	35997997	35997998	rs545047009
				chr4	142144800	142144801	rs561125055													chr14	70095676	70095677	rs552356527
				chr19	52692923	52692924	rs189381839													chr7	150267546	150267547	rs560840714
				chr4	186601593	186601594	rs571633213													chr17	76127114	76127115	rs142735357
				chr8	2077381	2077382	rs559494294													chr11	104913063	104913064	rs151199884
				chr5	175138988	175138989	rs553589713													chr7	44084314	44084315	rs553854276
				chr2	173995418	173995419	rs567779426													chr1	161509897	161509898	rs115057380
				chr12	60014238	60014239	rs546294806													chr14	91791307	91791308	rs556607124
				chr4	95449314	95449315	rs544166054													chr17	27967252	27967253	rs569775736
				chr5	14728295	14728296	rs1021775													chr15	77296890	77296891	rs538685948
				chr3	177010821	177010822	rs138763446													chr3	32437535	32437536	rs143571679
				chr11	47562235	47562236	rs140287883													chr4	2815805	2815806	rs11934244
				chr12	117483062	117483063	rs144696521													chr1	9751643	9751644	rs553075289
				chr8	67041851	67041852	rs189044863													chr11	48036539	48036540	rs530120904
				chr9	2565481	2565482	rs532271118													chr9	77703435	77703436	rs573611347
				chr9	112625143	112625144	rs10980094													chr14	76009207	76009208	rs139510960
				chr19	12912058	12912059	rs564848731													chr2	232410303	232410304	rs536403866
				chr3	178037545	178037546	rs1837787													chr20	56194508	56194509	rs78517931
				chr12	70020370	70020371	rs555388858													chr15	75093129	75093130	rs185393744
				chr3	156808802	156808803	rs74456756													chr6	32808595	32808596	rs115433903
				chr4	156594807	156594808	rs2625279													chr17	72476495	72476496	rs537711690
				chr13	24146726	24146727	rs60871336													chr19	1029829	1029830	rs544764478
				chr5	70927405	70927406	rs577792364													chr3	46402679	46402680	rs559721780
				chr2	40658769	40658770	rs190456529													chr19	2273146	2273147	rs552412945
				chr10	123898789	123898790	rs183053074													chr5	1518686	1518687	rs13358294
				chr22	24952299	24952300	rs562563021													chr18	2636901	2636902	rs138831803
				chr4	140588689	140588690	rs543470742													chr3	128839270	128839271	rs550390314
				chr18	56252201	56252202	rs79074808													chr10	99095130	99095131	rs562733041
				chr11	77533220	77533221	rs192086629													chr7	98977519	98977520	rs377726476
				chr1	26393842	26393843	rs140523053													chr20	47378562	47378563	rs148886308
				chr1	237864722	237864723	rs567625148													chr22	18263255	18263256	rs548191139
				chr11	63993576	63993577	rs573715412													chr8	56797047	56797048	rs577137591
				chr9	111871559	111871560	rs192846431													chr11	64628612	64628613	rs7952306
				chr6	3920778	3920779	rs73721459													chr22	37682955	37682956	rs562730221
				chr8	11537788	11537789	rs10086192													chr6	32862794	32862795	rs145389896
				chr7	151392529	151392530	rs531861443													chr10	129845221	129845222	rs377255931
				chr11	119250764	119250765	rs111631514													chr1	198638476	198638477	rs563637470
				chr4	95511871	95511872	rs549346830													chr8	27236452	27236453	rs541908848
				chr10	72085631	72085632	rs562773898													chr1	183559414	183559415	rs201589700
				chr3	119217274	119217275	rs531854301													chr4	1729057	1729058	rs143644644
				chr5	140699967	140699968	rs11547632													chr8	21762958	21762959	rs556997956
				chr18	34003918	34003919	rs192875466													chr2	233972080	233972081	rs114103513
				chr15	86268355	86268356	rs559278568													chr17	28049216	28049217	rs528273851
				chr1	214187905	214187906	rs428330													chr11	67809587	67809588	rs118121771
				chr1	26380247	26380248	rs148061115													chr4	174256438	174256439	rs531735039
				chr2	179647076	179647077	rs528216574													chr6	41995665	41995666	rs536293351
				chr1	214163210	214163211	rs534314489													chr20	47389134	47389135	rs541347690
				chr11	111794263	111794264	rs587658415													chr3	32455969	32455970	rs181583172
				chr2	179887624	179887625	rs559204851													chr1	28203710	28203711	rs143920801
				chr1	12050849	12050850	rs531568521													chr9	114823990	114823991	rs10981242
				chr9	707063	707064	rs147254720													chr1	26866768	26866769	rs555139793
				chr9	71329704	71329705	rs576735955													chr19	17958369	17958370	rs557735588
				chr7	112578835	112578836	rs552992796													chr19	1086944	1086945	rs532436578
				chr14	33190757	33190758	rs147395078													chr7	50478871	50478872	rs74546652
				chr12	56696054	56696055	rs117918504													chr7	99097838	99097839	rs117398779
				chr5	71748623	71748624	rs4703890													chr11	2323556	2323557	rs2234288
				chr6	36806752	36806753	rs189059841													chr17	7484857	7484858	rs145691004
				chr10	106027682	106027683	rs45555541													chr1	207509547	207509548	rs572358773
				chr6	141882328	141882329	rs144640468													chr17	80417299	80417300	rs557392148
				chr15	40332999	40333000	rs151161012													chr2	152145899	152145900	rs116216569
				chr6	118835680	118835681	rs549614804													chr17	80196051	80196052	rs116709581
				chr11	126228802	126228803	rs184212569													chr16	84648441	84648442	rs137935081
				chr19	17403467	17403468	rs144620092													chr1	26864926	26864927	rs570912093
				chr15	71971086	71971087	rs561983541													chr1	160831791	160831792	rs142381112
				chr17	26673302	26673303	rs80173960													chr19	41870027	41870028	rs563383867
				chr4	23837535	23837536	rs542277758													chr6	24925658	24925659	rs216264
				chr19	16555380	16555381	rs192185220													chr11	71751645	71751646	rs149087896
				chr3	159322876	159322877	rs551413168													chr6	36974393	36974394	rs145988470
				chr1	237550642	237550643	rs375180398													chr1	209942331	209942332	rs183673705
				chr4	114606374	114606375	rs182051492													chr9	36151874	36151875	rs531597962
				chr6	17290690	17290691	rs374318721													chr12	32028787	32028788	rs543574411
				chr13	75995311	75995312	rs117720918													chr9	95895267	95895268	rs558885007
				chr8	134549108	134549109	rs2978024													chr2	68974303	68974304	rs573359526
				chr14	55250328	55250329	rs537619601													chr16	29752836	29752837	rs558611144
				chr3	192208191	192208192	rs77988384													chr6	31582361	31582362	rs567291419
				chr3	159573521	159573522	rs575845375													chr14	91866082	91866083	rs143471329
				chr15	42248537	42248538	rs536420817													chr4	100777960	100777961	rs548043667
				chr4	159691998	159691999	rs184504906													chr19	41086525	41086526	rs190370595
				chr6	39053020	39053021	rs143214909													chr21	15897971	15897972	rs149838366
				chr11	119241742	119241743	rs602492													chr6	35265606	35265607	rs550560801
				chr3	66542862	66542863	rs2280575													chr11	117871071	117871072	rs183921589
				chr3	192311803	192311804	rs573268656													chr6	30463126	30463127	rs370980971
				chr4	23852910	23852911	rs59221909													chr7	38375661	38375662	rs78524729
				chr18	32718225	32718226	rs567467142													chr2	233956417	233956418	rs35481789
				chr22	44541782	44541783	rs544018077													chr1	28211327	28211328	rs180754941
				chr3	187998034	187998035	rs568377867													chr1	160675775	160675776	rs566555583
				chr3	178430404	178430405	rs187940994													chr16	31213254	31213255	rs546249620
				chr13	76279355	76279356	rs549873555													chr11	72521572	72521573	rs547168738
				chr6	150497260	150497261	rs536370762													chr20	1444956	1444957	rs368588216
				chr6	97345315	97345316	rs563056233													chr13	46871362	46871363	rs554919276
				chr6	4353120	4353121	rs141491071													chr6	31322848	31322849	rs41554721
				chr5	126362662	126362663	rs574490580													chr6	24991103	24991104	rs554219208
				chr22	38845549	38845550	rs555876385													chr1	11795879	11795880	rs557554330
				chr12	3293819	3293820	rs577191049													chr12	54895191	54895192	rs534477318
				chr1	212399061	212399062	rs951623													chr19	1037107	1037108	rs5014188
				chr2	198362317	198362318	rs571904865													chr1	2487936	2487937	rs567341814
				chr17	46971899	46971900	rs369194808													chr9	77764835	77764836	rs10781267
				chr8	107781289	107781290	rs183645847													chr14	92979427	92979428	rs368371155
				chr10	62038391	62038392	rs186353743													chr12	123915082	123915083	rs573820193
				chr15	42215438	42215439	rs545740487													chr15	45002370	45002371	rs74773063
				chr1	26388875	26388876	rs571568802													chr21	46344675	46344676	rs565813294
				chr9	14012891	14012892	rs556503147													chr22	37710300	37710301	rs190194104
				chr3	67705105	67705106	rs74551152													chr12	32112629	32112630	rs546991154
				chr15	85974018	85974019	rs555877672													chr16	88771771	88771772	rs568970690
				chr3	46904607	46904608	rs564051142													chr2	202127019	202127020	rs189187616
				chr2	239334256	239334257	rs550396776													chr21	34638601	34638602	rs573810080
				chr3	98465368	98465369	rs115840124													chr19	51626310	51626311	rs372932114
				chr5	131549281	131549282	rs558851447													chr9	95800612	95800613	rs538802942
				chr22	18593681	18593682	rs58296327													chr5	140013343	140013344	rs576717729
				chr19	16558997	16558998	rs79897354													chr1	206757104	206757105	rs7515123
				chr3	187910233	187910234	rs144196838													chr19	2272023	2272024	rs576001812
				chr17	17835733	17835734	rs563344662													chr7	50424793	50424794	rs529704474
				chr2	63820326	63820327	rs571378888													chr22	37671061	37671062	rs551183742
				chr8	67051708	67051709	rs550868467													chr8	56851638	56851639	rs150242542
				chr9	97819528	97819529	rs191595156													chr7	50356400	50356401	rs7782842
				chr1	6732695	6732696	rs535385069													chr16	28186909	28186910	rs73525044
				chr10	123895359	123895360	rs576334642													chr2	175457432	175457433	rs530729741
				chr2	11012621	11012622	rs535350992													chr11	73098911	73098912	rs116149587
				chr14	33076756	33076757	rs551966107													chr9	92051095	92051096	rs544481770
				chr2	106129890	106129891	rs2889450													chr22	37670629	37670630	rs144468349
				chr2	159829810	159829811	rs539860420													chr16	30197692	30197693	rs529772138
				chr1	31838773	31838774	rs200751117													chr16	30485607	30485608	rs555788412
				chr6	10721440	10721441	rs372246110													chr20	47433986	47433987	rs556094429
				chr4	3466221	3466222	rs571304842													chr9	139929679	139929680	rs558014237
				chr2	40353039	40353040	rs548687325													chr11	72535979	72535980	rs554883122
				chr10	112419019	112419020	rs568814281													chr19	6796872	6796873	rs55796511
				chr9	104249013	104249014	rs535947303													chr17	43305579	43305580	rs572676846
				chr1	219351473	219351474	rs183326654													chr19	54884937	54884938	rs530777365
				chr17	8270158	8270159	rs182600759													chr11	1872046	1872047	rs565436092
				chr1	237303167	237303168	rs528915333													chr19	1181139	1181140	rs532168302
				chr6	10725266	10725267	rs546242324													chr1	27154460	27154461	rs538451576
				chr13	20722939	20722940	rs541105371													chr10	129850008	129850009	rs182757536
				chr9	140136346	140136347	rs200500268													chr1	15745001	15745002	rs569625776
				chr1	232725237	232725238	rs553238564													chr19	41863700	41863701	rs78999030
				chr15	89009783	89009784	rs8037604													chr8	134089638	134089639	rs7827903
				chr3	32612870	32612871	rs535550298													chr1	198637146	198637147	rs555037201
				chr9	14196300	14196301	rs148577069													chr11	3850057	3850058	rs562303823
				chr15	85897744	85897745	rs531289581													chr5	176729969	176729970	rs73347676
				chr3	158281154	158281155	rs185797397													chr4	84028885	84028886	rs189295301
				chr4	114535039	114535040	rs371227577													chr19	1136222	1136223	rs11881300
				chr5	41445424	41445425	rs318071													chr11	47379454	47379455	rs572681011
				chr11	16897144	16897145	rs558911588													chr10	135077764	135077765	rs576705097
				chr14	55094454	55094455	rs570326372													chr10	45913198	45913199	rs113826373
				chr3	69917670	69917671	rs58917269													chr1	198623311	198623312	rs78332412
				chr10	116404629	116404630	rs61867928													chr17	80408441	80408442	rs543447361
				chr15	86164719	86164720	rs570781933													chr1	26612212	26612213	rs187834416
				chr4	156598559	156598560	rs545219491													chr2	233959055	233959056	rs574462535
				chr8	38764961	38764962	rs534112582													chr6	31465676	31465677	rs560011136
				chr8	134508138	134508139	rs116742378													chr15	44975704	44975705	rs560562642
				chr8	11555697	11555698	rs549501127													chr17	73336316	73336317	rs142249112
				chr10	121098726	121098727	rs143483077													chr2	136871907	136871908	rs554183912
				chr3	98410913	98410914	rs570969251													chr9	35115459	35115460	rs117558419
				chr17	934745	934746	rs566082831													chr6	36975988	36975989	rs529037357
				chr15	92490175	92490176	rs142097810													chr7	50432450	50432451	rs552197787
				chr7	44674957	44674958	rs567172871													chr7	106502810	106502811	rs534243092
				chr10	71087299	71087300	rs144593236													chr20	56203949	56203950	rs148616960
				chr10	18639461	18639462	rs1290126													chr17	76384517	76384518	rs564810222
				chr15	64271667	64271668	rs137953354													chr1	114416075	114416076	rs551712163
				chr3	119218751	119218752	rs77894689													chr1	26877641	26877642	rs191832227
				chr19	49842579	49842580	rs73588388													chr19	14492149	14492150	rs544551492
				chr10	23385468	23385469	rs373858667													chr12	51712504	51712505	rs565584947
				chr3	105587590	105587591	rs554553134													chr6	167363046	167363047	rs533088005
				chr22	26147278	26147279	rs187510733													chr6	25035006	25035007	rs577606358
				chr1	208136677	208136678	rs562445411													chr1	206756618	206756619	rs545147786
				chr6	17975034	17975035	rs577676625													chr1	167608175	167608176	rs76797029
				chr11	6703147	6703148	rs3168317													chr12	110884329	110884330	rs372441150
				chr12	68305582	68305583	rs551894677													chr14	105525007	105525008	rs544354898
				chr8	33424882	33424883	rs577236467													chr11	73689910	73689911	rs550991826
				chr9	112617821	112617822	rs183254241													chr7	139365623	139365624	rs530090407
				chr3	192422895	192422896	rs573204662													chr9	134131543	134131544	rs116333637
				chr2	40671446	40671447	rs112869739													chr9	114823985	114823986	rs542118190
				chr9	38070250	38070251	rs2008046													chr1	45188099	45188100	rs553465452
				chr4	53526948	53526949	rs571528322													chr8	27242734	27242735	rs548413603
				chr5	172660098	172660099	rs201582515													chr3	50377128	50377129	rs6446203
				chr1	113481073	113481074	rs544393095													chr17	4383881	4383882	rs8070065
				chr13	76360285	76360286	rs530324760													chr5	176833270	176833271	rs563590883
				chr4	159713111	159713112	rs553233500													chr2	202104242	202104243	rs370599510
				chr1	214217050	214217051	rs187427692													chr22	37697109	37697110	rs144344285
				chr13	76036050	76036051	rs545314915													chr19	49840520	49840521	rs567174919
				chr9	134173279	134173280	rs144196346													chr1	112013757	112013758	rs141833919
				chr10	78192348	78192349	rs77362167													chr2	68591814	68591815	rs571481080
				chr3	192287445	192287446	rs547080340													chr2	175449965	175449966	rs141870499
				chr12	19308077	19308078	rs180713394													chr1	15738312	15738313	rs577916162
				chr9	95950592	95950593	rs570258859													chr11	48030458	48030459	rs544207734
				chr8	11575491	11575492	rs571157934													chr3	47015199	47015200	rs533965789
				chr6	105628174	105628175	rs189198347													chr1	15750514	15750515	rs189407412
				chr6	164527965	164527966	rs567950433													chr17	76755830	76755831	rs572631456
				chr7	8301773	8301774	rs113088350													chr19	7702424	7702425	rs558495116
				chr14	73357982	73357983	rs564711555													chr22	37249482	37249483	rs546891164
				chr6	4371984	4371985	rs139477784													chr21	46350043	46350044	rs570658612
				chr22	34225834	34225835	rs573640424													chr16	84631960	84631961	rs546577514
				chr1	212399805	212399806	rs189227259													chr17	81008719	81008720	rs567162445
				chr11	111781158	111781159	rs561116151													chr1	92951459	92951460	rs546862650
				chr9	14320890	14320891	rs577258899													chr3	196393344	196393345	rs572559931
				chr14	55241557	55241558	rs72713435													chr9	140503099	140503100	rs558291212
				chr1	153599677	153599678	rs546470976													chr20	47340174	47340175	rs7274694
				chr4	23869017	23869018	rs574503823													chr10	129846608	129846609	rs556989712
				chr15	42215319	42215320	rs77189784													chr22	37629568	37629569	rs528321555
				chr17	41856917	41856918	rs570112803													chr19	8636550	8636551	rs76653224
				chr17	17834731	17834732	rs551946414													chr17	73346383	73346384	rs561625572
				chr12	3337725	3337726	rs535070354													chr5	39156185	39156186	rs547433837
				chr7	44753343	44753344	rs142593723													chr11	3857380	3857381	rs188720092
				chr11	16809022	16809023	rs81569													chr4	8229827	8229828	rs147817343
				chr5	140698373	140698374	rs531979752													chr1	85040032	85040033	rs201734152
				chr19	29375863	29375864	rs368563948													chr3	47000370	47000371	rs192828301
				chr15	86036426	86036427	rs532958228													chr21	15892509	15892510	rs56373147
				chr1	236897506	236897507	rs12569148													chr1	111418887	111418888	rs183242347
				chr3	124770813	124770814	rs570710077													chr12	6899044	6899045	rs191720614
				chr2	159977008	159977009	rs186045519													chr1	235148627	235148628	rs542764872
				chr12	110755462	110755463	rs540322798													chr9	92051264	92051265	rs559996587
				chr5	78790442	78790443	rs560288091													chr7	50430492	50430493	rs11765490
				chr17	55917538	55917539	rs553282887													chr7	139468766	139468767	rs17262662
				chr2	207321478	207321479	rs552456234													chr6	106442236	106442237	rs527740637
				chr3	9712807	9712808	rs529145674													chr20	47390526	47390527	rs8121499
				chr11	9588892	9588893	rs10770040													chr10	98411123	98411124	rs540870357
				chr14	105047821	105047822	rs538192721													chr3	50292932	50292933	rs587759725
				chr13	76382272	76382273	rs551196085													chr8	134104655	134104656	rs551389012
				chr11	113032713	113032714	rs193283956													chr17	73240756	73240757	rs201931442
				chr6	123962103	123962104	rs535245344													chr1	235116052	235116053	rs570267649
				chr7	151402185	151402186	rs115874023													chr9	134138867	134138868	rs529924195
				chr12	3183367	3183368	rs4765711													chr22	37690682	37690683	rs55854421
				chr3	37075222	37075223	rs191355758													chr6	41997936	41997937	rs555883499
				chr4	174600763	174600764	rs181037463													chr5	76150653	76150654	rs75342158
				chr4	141925995	141925996	rs4956339													chr12	111127302	111127303	rs150114393
				chr18	19757245	19757246	rs551401032													chr2	69013250	69013251	rs11694785
				chr22	19386108	19386109	rs191792622													chr6	2839966	2839967	rs76193684
				chr5	78788227	78788228	rs115694024													chr2	101922210	101922211	rs566582981
				chr1	11943607	11943608	rs143563037													chr17	3865938	3865939	rs146168334
				chr7	157149911	157149912	rs371862551													chr11	67043017	67043018	rs578102272
				chr1	217314021	217314022	rs568981243													chr17	43303969	43303970	rs567550278
				chr2	40670850	40670851	rs555416308													chr17	73394260	73394261	rs139019945
				chr15	85378390	85378391	rs147915936													chr1	201951670	201951671	rs144877080
				chr5	133336633	133336634	rs552853098													chr6	159457404	159457405	rs566681621
				chr1	41179712	41179713	rs535634324													chr2	219088412	219088413	rs536839356
				chr11	126232473	126232474	rs145987341													chr8	27225902	27225903	rs186751247
				chr1	145395606	145395607	rs183638855													chr2	144015930	144015931	rs138034539
				chr6	79943803	79943804	rs551642813													chr22	22295963	22295964	rs569886717
				chr14	73182963	73182964	rs561936138													chr1	198592204	198592205	rs35536362
				chr9	71352968	71352969	rs187390684													chr4	84037079	84037080	rs551510088
				chr5	16470031	16470032	rs73753051													chr14	78061701	78061702	rs555689963
				chr14	73255354	73255355	rs138586469													chr9	95883703	95883704	rs576075584
				chr8	25793599	25793600	rs193037851													chr2	113942249	113942250	rs561499092
				chr1	184920454	184920455	rs113391504													chr15	94775400	94775401	rs140846092
				chr9	524296	524297	rs536057663													chr1	9711248	9711249	rs138651808
				chr3	119392227	119392228	rs542685292													chr2	68652677	68652678	rs76103837
				chr11	17035085	17035086	rs6486341													chr6	31164793	31164794	rs28397276
				chr3	52488396	52488397	rs184331696													chr16	66589049	66589050	rs148069477
				chr3	178566441	178566442	rs4493411													chr19	1086651	1086652	rs546489544
				chr2	173973938	173973939	rs146560618													chr16	74735262	74735263	rs2002756
				chr20	6011621	6011622	rs567850606													chr13	46871444	46871445	rs141264492
				chr15	63341508	63341509	rs569387779													chr8	134080636	134080637	rs2702989
				chr1	26405230	26405231	rs546518212													chr4	2820465	2820466	rs538344751
				chr16	68000829	68000830	rs529151646													chr4	185329523	185329524	rs530030372
				chr1	84969173	84969174	rs184972464													chr11	3863318	3863319	rs142461561
				chr1	201335168	201335169	rs539411850													chr19	42388181	42388182	rs571131054
				chr3	138116277	138116278	rs138905383													chr6	32818009	32818010	rs241423
				chr5	126254802	126254803	rs567854545													chr8	134070332	134070333	rs527584969
				chr3	12671960	12671961	rs142543188													chr5	131824084	131824085	rs533940876
				chr3	123092645	123092646	rs569466134													chr11	63977946	63977947	rs80280955
				chr9	14255919	14255920	rs549011811													chr2	68990317	68990318	rs181473040
				chr8	41525845	41525846	rs532269443													chr4	2788563	2788564	rs570373171
				chr1	16341008	16341009	rs555857444													chr6	29894242	29894243	rs2074486
				chr2	40543668	40543669	rs571218706													chr8	27211448	27211449	rs75624855
				chr1	167078111	167078112	rs533274712													chr16	4463999	4464000	rs528706675
				chr18	33958152	33958153	rs75038045													chr13	50202614	50202615	rs534789089
				chr9	71330397	71330398	rs4744685													chr12	122071164	122071165	rs190805330
				chr7	35427108	35427109	rs10258686													chr8	56917771	56917772	rs567930113
				chr8	126340706	126340707	rs145436600													chr2	144019215	144019216	rs530920378
				chr2	43302192	43302193	rs555952468													chr6	32936873	32936874	rs6940269
				chr3	66463778	66463779	rs570122755													chr14	93113743	93113744	rs534241045
				chr3	122103578	122103579	rs564570146													chr17	28049161	28049162	rs28488418
				chr2	98262464	98262465	rs17022096													chr6	167372977	167372978	rs2149092
				chr14	33282601	33282602	rs578048778													chr1	9790813	9790814	rs532117826
				chr9	130679742	130679743	rs576437193													chr5	100113553	100113554	rs544080932
				chr15	35990058	35990059	rs571149740													chr15	75073315	75073316	rs146293409
				chr12	19322686	19322687	rs4423243													chr5	76146159	76146160	rs11959597
				chr11	16915555	16915556	rs187029372													chr1	160806939	160806940	rs568620754
				chr16	10839970	10839971	rs186496206													chr12	105064527	105064528	rs560007085
				chr4	13834541	13834542	rs57811977													chr3	14453023	14453024	rs566556353
				chr5	79000161	79000162	rs561813461													chr6	41169765	41169766	rs577437499
				chr7	107535392	107535393	rs73726759													chr19	41871713	41871714	rs539049030
				chr1	46492232	46492233	rs75416932													chr11	58341197	58341198	rs534529758
				chr9	549366	549367	rs79950901													chr3	32433366	32433367	rs546173159
				chr10	3137846	3137847	rs189024506													chr11	613281	613282	rs555493535
				chr11	47367886	47367887	rs200119454													chr19	1089116	1089117	rs574231537
				chr11	12039200	12039201	rs1493206													chr12	53834828	53834829	rs533400246
				chr5	16461438	16461439	rs80270751													chr14	93130777	93130778	rs12885278
				chr12	21930399	21930400	rs535795905													chr2	233953256	233953257	rs115974039
				chr11	113746693	113746694	rs116428502													chr1	92940988	92940989	rs549168199
				chr19	46282360	46282361	rs370772195													chr6	24949075	24949076	rs183552336
				chr12	32962082	32962083	rs527391503													chr9	95800204	95800205	rs540192447
				chr11	16827790	16827791	rs542543532													chr15	77309458	77309459	rs12912465
				chr3	67056200	67056201	rs566338479													chr9	139927846	139927847	rs192169936
				chr7	116140832	116140833	rs544381319													chr2	158301252	158301253	rs142499223
				chr2	159966439	159966440	rs191534605													chr5	39174907	39174908	rs577880268
				chr8	17933379	17933380	rs527334060													chr19	2081779	2081780	rs537454214
				chr1	184796479	184796480	rs569889648													chr17	1529448	1529449	rs377513027
				chr10	116407794	116407795	rs56274206													chr7	138790396	138790397	rs543335176
				chr7	132550490	132550491	rs565309855													chr2	202052385	202052386	rs41499147
				chr6	4348917	4348918	rs569126396													chr6	41903782	41903783	rs3218102
				chr12	2606434	2606435	rs549545869													chr2	68603553	68603554	rs564200697
				chr2	40645934	40645935	rs10205556													chr19	48762646	48762647	rs192803061
				chr5	175120723	175120724	rs76694480													chr14	21248292	21248293	rs573565403
				chr4	114508060	114508061	rs575559373													chr5	43037271	43037272	rs2085100
				chr6	118833213	118833214	rs572774544													chr9	77709588	77709589	rs554783175
				chr10	18432110	18432111	rs181977052													chr14	93005933	93005934	rs577456355
				chr2	40473524	40473525	rs553221355													chr7	43698237	43698238	rs375547519
				chr17	3569561	3569562	rs188534369													chr4	154448367	154448368	rs550642914
				chr7	44647451	44647452	rs188996961													chr19	54873826	54873827	rs543863564
				chr9	13840768	13840769	rs73412872													chr7	38374192	38374193	rs545838128
				chr10	93341344	93341345	rs190819937													chr4	154448940	154448941	rs189843056
				chr3	179064424	179064425	rs543949993													chr12	104918859	104918860	rs547299538
				chr16	83935553	83935554	rs533423153													chr16	3136658	3136659	rs534298350
				chr2	3527614	3527615	rs114870133													chr16	50711135	50711136	rs574447918
				chr5	41419079	41419080	rs544038971													chr17	74485604	74485605	rs568934185
				chr6	17283833	17283834	rs576744224													chr6	32636137	32636138	rs3828808
				chr5	110408681	110408682	rs540217203													chr12	32120284	32120285	rs538009417
				chr14	23891870	23891871	rs564484028													chr1	159025406	159025407	rs855864
				chr2	40712320	40712321	rs149983473													chr11	614304	614305	rs538521806
				chr22	32456716	32456717	rs79022443													chr10	135074017	135074018	rs113310033
				chr10	112531326	112531327	rs568972545													chr6	41996916	41996917	rs559505103
				chr12	120730948	120730949	rs374400973													chr6	32812796	32812797	rs544658624
				chr12	651640	651641	rs529538422													chr7	139365724	139365725	rs186011828
				chr5	148540299	148540300	rs182495078													chr11	72499034	72499035	rs663015
				chr7	128469598	128469599	rs536947930													chr4	113206442	113206443	rs140628112
				chr3	135747396	135747397	rs373968243													chr2	219091615	219091616	rs566469880
				chr1	174769576	174769577	rs543292480													chr2	68594431	68594432	rs532274933
				chr18	13727742	13727743	rs543560848													chr2	113935788	113935789	rs138281488
				chr1	205771430	205771431	rs186618534													chr7	117823678	117823679	rs528155249
				chr5	150618143	150618144	rs532744340													chr2	233944197	233944198	rs70958385
				chr17	55190889	55190890	rs117747959													chr1	161510534	161510535	rs186942521
				chr15	100026421	100026422	rs79760572													chr2	175457939	175457940	rs186993909
				chr5	66124916	66124917	rs565927893													chr4	40233690	40233691	rs553662434
				chr10	62046623	62046624	rs565161764													chr3	9833466	9833467	rs144944042
				chr16	2010310	2010311	rs530090027													chr11	128585337	128585338	rs551361033
				chr10	18435578	18435579	rs553505541													chr5	171609421	171609422	rs190552080
				chr2	40571796	40571797	rs144170021													chr1	111764433	111764434	rs114806107
				chr8	66754149	66754150	rs533129166													chr3	50373117	50373118	rs587657019
				chr19	46915556	46915557	rs574968989													chr9	92041034	92041035	rs143285083
				chr3	121320056	121320057	rs554586087													chr17	29141492	29141493	rs541912035
				chr16	10838618	10838619	rs1084562													chr15	77280526	77280527	rs181914336
				chr5	150005242	150005243	rs547766200													chr2	69001469	69001470	rs543529839
				chr10	115420014	115420015	rs555817623													chr9	35112494	35112495	rs573873330
				chr1	174135973	174135974	rs190243978													chr17	47295374	47295375	rs112011245
				chr10	33635117	33635118	rs546702014													chr19	42389306	42389307	rs191212446
				chr2	176045775	176045776	rs188428755													chr3	14473235	14473236	rs148897768
				chr1	6761127	6761128	rs534457929													chr6	24930708	24930709	rs150037666
				chr15	100015348	100015349	rs536936385													chr1	15745836	15745837	rs561084151
				chr3	42096669	42096670	rs60158720													chr12	105135522	105135523	rs543956274
				chr12	3242232	3242233	rs12306464													chr5	156997766	156997767	rs551325297
				chr7	123298792	123298793	rs140585867													chr17	76110993	76110994	rs138513052
				chr1	237271384	237271385	rs77160134													chr5	171554259	171554260	rs541661595
				chr9	71591727	71591728	rs569290563													chr5	171611713	171611714	rs556147321
				chr2	62114616	62114617	rs566101219													chr19	41848955	41848956	rs190051613
				chr18	19746890	19746891	rs540749459													chr11	77705484	77705485	rs569287558
				chr9	128511528	128511529	rs536964625													chr22	18262970	18262971	rs562554241
				chr2	106049933	106049934	rs187214503													chr9	139925445	139925446	rs201821837
				chr4	47837244	47837245	rs531942490													chr19	7415739	7415740	rs144103968
				chr20	25231290	25231291	rs561709372													chr4	8201642	8201643	rs77172198
				chr5	111667274	111667275	rs535375910													chr11	73689517	73689518	rs557504717
				chr2	101431896	101431897	rs184907285													chr2	68942457	68942458	rs147956981
				chr17	27465942	27465943	rs188736178													chr5	39165446	39165447	rs181031085
				chr12	96047360	96047361	rs533293912													chr8	56830465	56830466	rs192024410
				chr11	16877981	16877982	rs531875976													chr9	95825734	95825735	rs556813424
				chr2	101766625	101766626	rs570344716													chr19	1169900	1169901	rs138925112
				chr3	37284994	37284995	rs573137246													chr15	75340414	75340415	rs533239614
				chr3	42079286	42079287	rs569314776													chr12	109013058	109013059	rs150054691
				chr20	42787582	42787583	rs565045141													chr19	35657283	35657284	rs75807286
				chr2	18741922	18741923	rs555449795													chr16	4397379	4397380	rs143853684
				chr21	27107926	27107927	rs536528775													chr5	171560082	171560083	rs532656228
				chr5	126306042	126306043	rs189716193													chr6	26251931	26251932	rs139273319
				chr1	206835997	206835998	rs185938543													chr19	54883298	54883299	rs570495167
				chr10	105648383	105648384	rs547427941													chr4	8229348	8229349	rs145962052
				chr4	8285642	8285643	rs566810702													chr1	155108946	155108947	rs186442697
				chr10	18602438	18602439	rs183310027													chr11	104838353	104838354	rs75005156
				chr6	4135907	4135908	rs572149276													chr3	32435854	32435855	rs189080844
				chr12	2612866	2612867	rs542983504													chr14	35302503	35302504	rs566372076
				chr1	237161093	237161094	rs574051785													chr1	112014275	112014276	rs77968209
				chr3	167814779	167814780	rs551294746													chr2	68964055	68964056	rs368813507
				chr5	78791080	78791081	rs576937564													chr11	64624316	64624317	rs557371569
				chr7	80267736	80267737	rs180875189													chr19	36231638	36231639	rs192904244
				chr3	187959876	187959877	rs370616585													chr17	4336838	4336839	rs4989108
				chr9	2560406	2560407	rs191929524													chr4	2804369	2804370	rs557980746
				chr3	16981306	16981307	rs144549634													chr16	74728416	74728417	rs141585431
				chr6	140297182	140297183	rs558297518													chr19	17959496	17959497	rs556472716
				chr4	114368112	114368113	rs538979982													chr2	202124049	202124050	rs570392145
				chr4	89262566	89262567	rs538022077													chr19	17237107	17237108	rs144423471
				chr10	81963431	81963432	rs545817454													chr8	27220211	27220212	rs561616197
				chr5	43605261	43605262	rs185794345													chr5	131825771	131825772	rs556459384
				chr1	55018819	55018820	rs576819231													chr17	4850066	4850067	rs202232499
				chr18	34103710	34103711	rs557444126													chr1	160519868	160519869	rs534642881
				chr10	112501669	112501670	rs535872657													chr17	28033380	28033381	rs74539990
				chr4	65268971	65268972	rs547731553													chr20	47369326	47369327	rs564420734
				chr3	192289123	192289124	rs559414092													chr7	38350274	38350275	rs2534561
				chr11	19218158	19218159	rs570063437													chr20	43621699	43621700	rs562829388
				chr8	9005713	9005714	rs554808242													chr14	92983541	92983542	rs7154217
				chr2	40501555	40501556	rs549020365													chr1	206945406	206945407	rs547815096
				chr9	7799738	7799739	rs200925039													chr5	169740508	169740509	rs6888770
				chr3	140796067	140796068	rs181097615													chr22	37621826	37621827	rs151057038
				chr5	115426578	115426579	rs116156570													chr19	45245162	45245163	rs551608947
				chr1	116247359	116247360	rs76607011													chr5	131823518	131823519	rs13170412
				chr1	217155684	217155685	rs556738059													chr21	15897949	15897950	rs543783068
				chr9	470527	470528	rs138223719													chr16	28190547	28190548	rs139656321
				chr5	41376950	41376951	rs184205117													chr8	27229458	27229459	rs561342010
				chr15	78559528	78559529	rs570172691													chr19	48750851	48750852	rs536800212
				chr9	2564842	2564843	rs370254185													chr2	69056520	69056521	rs187438886
				chr22	46741267	46741268	rs114833787													chr5	171579253	171579254	rs151056487
				chr2	239335574	239335575	rs71426528													chr3	46449666	46449667	rs185217735
				chr7	47981256	47981257	rs534307523													chr9	77755719	77755720	rs185468921
				chr2	100021249	100021250	rs151191394													chr6	167364176	167364177	rs556506245
				chr2	3582267	3582268	rs73137050													chr1	53103489	53103490	rs523451
				chr7	113557779	113557780	rs562685803													chr4	2839718	2839719	rs562854093
				chr7	23375057	23375058	rs570885382													chr3	32462421	32462422	rs545666544
				chr12	68044084	68044085	rs555282889													chr8	130898922	130898923	rs144986484
				chr11	16896341	16896342	rs145695044													chr17	56367995	56367996	rs115566284
				chr1	62533395	62533396	rs148719980													chr2	202076707	202076708	rs553502693
				chr12	93561599	93561600	rs572026520													chr7	150267244	150267245	rs558702407
				chr10	116481030	116481031	rs535947102													chr19	41809588	41809589	rs143714445
				chr16	30799355	30799356	rs8045484													chr21	15894516	15894517	rs553036313
				chr10	93357553	93357554	rs547814535													chr6	25005633	25005634	rs1536768
				chr19	5828379	5828380	rs1531616													chr14	91878178	91878179	rs184319060
				chr17	27468976	27468977	rs539121237													chr17	56357749	56357750	rs544572579
				chr12	4273500	4273501	rs145519310													chr15	77312829	77312830	rs191670863
				chr15	71923469	71923470	rs568116626													chr22	50632681	50632682	rs183844399
				chr13	75966043	75966044	rs564654121													chr17	74497834	74497835	rs571721006
				chr2	40558519	40558520	rs114363277													chr5	138854841	138854842	rs530642138
				chr5	111672114	111672115	rs537794724													chr15	75089588	75089589	rs138354920
				chr10	81917319	81917320	rs12775374													chr9	91993832	91993833	rs146623645
				chr5	78674423	78674424	rs75757386													chr22	50629608	50629609	rs575434914
				chr10	115388587	115388588	rs2286741													chr11	64631475	64631476	rs149101150
				chr3	194258451	194258452	rs372864472													chr17	8838103	8838104	rs139031981
				chr7	21982391	21982392	rs559748190													chr19	14481442	14481443	rs554210236
				chr11	16865158	16865159	rs556224213													chr15	77308641	77308642	rs62007207
				chr1	237563223	237563224	rs556343933													chr1	26874860	26874861	rs181040369
				chr22	19418422	19418423	rs545273457													chr16	85970456	85970457	rs183383083
				chr9	97807790	97807791	rs7871218													chr1	31227132	31227133	rs189480573
				chr22	46635674	46635675	rs566325430													chr7	100183356	100183357	rs555908913
				chr22	34250113	34250114	rs545674425													chr16	50299977	50299978	rs570295326
				chr3	120286629	120286630	rs535196319													chr20	48431540	48431541	rs537164484
				chr13	43628320	43628321	rs540321163													chr3	14475808	14475809	rs538711787
				chr20	42784330	42784331	rs188879661													chr2	158327496	158327497	rs563449829
				chr11	113720086	113720087	rs139975171													chr9	95822971	95822972	rs575912713
				chr15	92488684	92488685	rs528055497													chr1	9719598	9719599	rs191098450
				chr7	8274347	8274348	rs117942352													chr1	31219743	31219744	rs181359131
				chr5	16470299	16470300	rs181867715													chr10	135071202	135071203	rs547032274
				chr3	124744293	124744294	rs115493404													chr17	56355145	56355146	rs202169849
				chr7	123242878	123242879	rs12535741													chr7	149467692	149467693	rs531046727
				chr3	135740812	135740813	rs538701383													chr19	35506044	35506045	rs568310131
				chr14	32965855	32965856	rs555656982													chr6	27779889	27779890	rs143615151
				chr13	23862584	23862585	rs115044454													chr3	14453274	14453275	rs554015227
				chr3	192354971	192354972	rs577426883													chr9	95795246	95795247	rs143945511
				chr5	14727823	14727824	rs115457985													chr6	41166443	41166444	rs538105607
				chr15	92687251	92687252	rs543685937													chr6	25008580	25008581	rs545044576
				chr14	74354685	74354686	rs77703930													chr1	198640058	198640059	rs181576830
				chr5	145441456	145441457	rs546081774													chr1	12237272	12237273	rs192162738
				chr15	71792972	71792973	rs112605322													chr11	117883984	117883985	rs181850731
				chr7	123308676	123308677	rs576616351													chr3	14445722	14445723	rs528745807
				chr11	12008219	12008220	rs61871875													chr9	91991022	91991023	rs183719915
				chr11	12009380	12009381	rs184919089													chr11	117882583	117882584	rs141309082
				chr17	55932689	55932690	rs62084490													chr19	54714466	54714467	rs561972657
				chr3	42056075	42056076	rs537186711													chr19	54883878	54883879	rs59511334
				chr8	22275447	22275448	rs569678105													chr15	55569640	55569641	rs546756857
				chr1	202331337	202331338	rs551944454													chr6	31164711	31164712	rs531007464
				chr2	40622404	40622405	rs573694249													chr1	160549499	160549500	rs536125132
				chr8	28558964	28558965	rs532296882													chr19	42052116	42052117	rs192139176
				chr9	111872733	111872734	rs532827930													chr12	10281568	10281569	rs186293069
				chr18	25689489	25689490	rs558230971													chr14	78060030	78060031	rs2364603
				chr2	40783897	40783898	rs116973153													chr7	106505385	106505386	rs549559140
				chr18	34022409	34022410	rs186283283													chr11	48008138	48008139	rs570904959
				chr6	123548941	123548942	rs543945865													chr1	117045788	117045789	rs116669376
				chr11	126225260	126225261	rs577534661													chr5	169720723	169720724	rs185171391
				chr8	9008835	9008836	rs145413849													chr17	74498760	74498761	rs554519969
				chr2	169312814	169312815	rs561016886													chr3	107844498	107844499	rs326347
				chr15	83469174	83469175	rs534462149													chr7	138757247	138757248	rs555889376
				chr12	49181195	49181196	rs115425577													chr4	174252652	174252653	rs75136761
				chr6	140399372	140399373	rs559299465													chr17	73335432	73335433	rs531205035
				chr4	8278636	8278637	rs571140817													chr1	111421729	111421730	rs180840830
				chr22	43085126	43085127	rs554686096													chr19	7411650	7411651	rs73923354
				chr12	22031004	22031005	rs143729325													chr1	89752489	89752490	rs569135318
				chr8	11568327	11568328	rs572187685													chr2	68589437	68589438	rs554836326
				chr12	70020703	70020704	rs116880229													chr3	50280585	50280586	rs74904072
				chr10	33626579	33626580	rs141749170													chr2	136890110	136890111	rs576088309
				chr3	40334108	40334109	rs575913992													chr19	8624315	8624316	rs554603738
				chr15	71890694	71890695	rs79391040													chr11	72534756	72534757	rs189715605
				chr3	12669846	12669847	rs575219472													chr16	67971124	67971125	rs550252398
				chr3	42098621	42098622	rs72867945													chr19	19754896	19754897	rs545259028
				chr11	1784583	1784584	rs182659376													chr11	64633036	64633037	rs56952504
				chr8	98868702	98868703	rs77912429													chr13	46870353	46870354	rs539317550
				chr20	25177223	25177224	rs558939439													chr14	88475410	88475411	rs141480993
				chr9	139606610	139606611	rs187582621													chr17	81009581	81009582	rs60997109
				chr5	167425411	167425412	rs376503799													chr8	131000548	131000549	rs576420952
				chr2	182849482	182849483	rs138862059													chr2	69027089	69027090	rs540200981
				chr16	82734063	82734064	rs117120180													chr1	167613811	167613812	rs144182472
				chr22	47083230	47083231	rs135665													chr19	8563434	8563435	rs568398669
				chr9	116105717	116105718	rs141482855													chr8	130900327	130900328	rs115562000
				chr18	3198522	3198523	rs556618635													chr1	161021124	161021125	rs527244524
				chr10	112501535	112501536	rs139847228													chr6	31238233	31238234	rs1050344
				chr11	12011197	12011198	rs186300610													chr14	35302711	35302712	rs147782109
				chr20	33999708	33999709	rs577163873													chr11	2326421	2326422	rs114420843
				chr2	40646403	40646404	rs183396454													chr5	1522152	1522153	rs73033837
				chr2	40690497	40690498	rs564856551													chr14	91789667	91789668	rs538038709
				chr10	123874096	123874097	rs184213238													chr2	231191983	231191984	rs369186748
				chr20	13765993	13765994	rs371387860													chr20	47388838	47388839	rs530733877
				chr3	192432508	192432509	rs547757004													chr19	1065067	1065068	rs572610288
				chr5	131558715	131558716	rs181936466													chr7	139475598	139475599	rs539640252
				chr4	42394407	42394408	rs11735318													chr1	167641378	167641379	rs72697715
				chr15	90640658	90640659	rs531463515													chr12	104861801	104861802	rs540924154
				chr1	206829898	206829899	rs540526061													chr8	27189714	27189715	rs545766483
				chr1	57149637	57149638	rs529762866													chr1	111758205	111758206	rs2820080
				chr2	40531950	40531951	rs186728616													chr5	171553279	171553280	rs532392031
				chr10	88470692	88470693	rs190026058													chr14	21250265	21250266	rs372997201
				chr18	33948173	33948174	rs537152808													chr9	95799687	95799688	rs575122630
				chr2	3528902	3528903	rs569294893													chr14	93115622	93115623	rs552809290
				chr10	18787538	18787539	rs569517741													chr16	31366665	31366666	rs538224528
				chr1	101574081	101574082	rs558636773													chr8	131016864	131016865	rs1563167
				chr3	16939748	16939749	rs540639434													chr12	104971132	104971133	rs551860372
				chr2	106104255	106104256	rs558423427													chr3	196351038	196351039	rs76216752
				chr15	83726508	83726509	rs576766754													chr1	198605554	198605555	rs531738286
				chr22	26140694	26140695	rs372427090													chr17	80416451	80416452	rs554746545
				chr3	178564683	178564684	rs576308191													chr16	57058573	57058574	rs571059130
				chr19	8386675	8386676	rs150948217													chr4	185330007	185330008	rs530165100
				chr13	24085742	24085743	rs371591311													chr3	14451417	14451418	rs528534834
				chr11	16843745	16843746	rs534702047													chr7	45014237	45014238	rs568997707
				chr2	128429272	128429273	rs148443148													chr7	50476871	50476872	rs540663339
				chr1	184930865	184930866	rs550158122													chr22	50637762	50637763	rs554587919
				chr3	167767954	167767955	rs557199845													chr11	63975026	63975027	rs560752986
				chr8	58903840	58903841	rs529018860													chr19	54877495	54877496	rs570108764
				chr3	105555442	105555443	rs117971325													chr4	2795653	2795654	rs385715
				chr16	63651226	63651227	rs528745990													chr17	61773528	61773529	rs190431118
				chr4	186614172	186614173	rs147274640													chr22	38038533	38038534	rs369688785
				chr8	17935776	17935777	rs552785214													chr2	202110800	202110801	rs546345735
				chr18	3100211	3100212	rs567797564													chr11	67037068	67037069	rs544949816
				chr4	95382863	95382864	rs72874769													chr7	50352175	50352176	rs6966492
				chr4	114499964	114499965	rs528117608													chr1	26608429	26608430	rs375280396
				chr12	117508730	117508731	rs542920573													chr1	235123019	235123020	rs190566731
				chr3	64800551	64800552	rs571549676													chr8	27199634	27199635	rs77175648
				chr13	75985860	75985861	rs4463970													chr17	8865285	8865286	rs141562766
				chr1	216988901	216988902	rs183806634													chr1	12253731	12253732	rs578177166
				chr10	60096439	60096440	rs147633665													chr6	29694679	29694680	rs3734814
				chr4	141857014	141857015	rs181354981													chr1	160677858	160677859	rs3914855
				chr6	150517745	150517746	rs539045387													chr22	38039776	38039777	rs561646664
				chr6	118865939	118865940	rs552440302													chr2	233953740	233953741	rs556058719
				chr10	106092697	106092698	rs113083707													chr1	167617853	167617854	rs533756186
				chr9	116354628	116354629	rs561826833													chr10	94450461	94450462	rs548684677
				chr11	130348951	130348952	rs146158805													chr21	46336056	46336057	rs554327542
				chr9	125027759	125027760	rs148804100													chr15	65169811	65169812	rs75306980
				chr10	71091787	71091788	rs567892793													chr11	72536377	72536378	rs61738587
				chr16	77755761	77755762	rs568486689													chr14	75989076	75989077	rs35112650
				chr14	55240221	55240222	rs565582299													chr15	65138527	65138528	rs575949736
				chr17	33476410	33476411	rs74831668													chr2	234072173	234072174	rs13385791
				chr5	1100071	1100072	rs567457232													chr2	175481561	175481562	rs146184134
				chr9	14099927	14099928	rs569236990													chr1	206943518	206943519	rs45570631
				chr1	64165645	64165646	rs568812126													chr16	3124495	3124496	rs142956654
				chr14	105040012	105040013	rs559312966													chr12	94565026	94565027	rs112035620
				chr11	119241609	119241610	rs575345407													chr2	158298450	158298451	rs574235128
				chr19	33158031	33158032	rs570992885													chr19	6772648	6772649	rs374675540
				chr16	58426269	58426270	rs187767416													chr2	68942364	68942365	rs558419799
				chr15	86150999	86151000	rs140474476													chr7	98974037	98974038	rs41385645
				chr3	123048242	123048243	rs12487712													chr12	51712341	51712342	rs543190793
				chr8	97211082	97211083	rs565207487													chr16	84630096	84630097	rs547391774
				chr17	55917817	55917818	rs532442227													chr6	30455806	30455807	rs548784502
				chr4	141941397	141941398	rs551588234													chr16	84640682	84640683	rs573527773
				chr9	5436964	5436965	rs143520129													chr2	175446140	175446141	rs35923393
				chr14	94422639	94422640	rs146357114													chr1	198634494	198634495	rs536826461
				chr21	38443789	38443790	rs564407941													chr6	31238371	31238372	rs9264640
				chr2	27439677	27439678	rs559252443													chr19	48750492	48750493	rs145898424
				chr8	33424677	33424678	rs58826918													chr16	28177053	28177054	rs576950220
				chr5	16488982	16488983	rs546803692													chr16	30481948	30481949	rs528801483
				chr8	9010488	9010489	rs555162483													chr19	909169	909170	rs542914191
				chr20	30192587	30192588	rs148610828													chr11	47939514	47939515	rs117366433
				chr7	158805838	158805839	rs563952541													chr1	202129530	202129531	rs12082645
				chr10	112579078	112579079	rs78586158													chr19	8632088	8632089	rs188151158
				chr4	106394733	106394734	rs533565752													chr6	42013803	42013804	rs560802036
				chr10	92694912	92694913	rs530896096													chr4	185365546	185365547	rs184528361
				chr6	166777048	166777049	rs571250008													chr15	75070983	75070984	rs571403775
				chr22	34189000	34189001	rs537147188													chr21	15915473	15915474	rs189382908
				chr10	18643395	18643396	rs533556318													chr6	159515453	159515454	rs554507941
				chr15	86169839	86169840	rs568287438													chr10	45916630	45916631	rs192162143
				chr5	170868763	170868764	rs543195048													chr19	41084477	41084478	rs554132406
				chr14	55209690	55209691	rs554017384													chr12	109013597	109013598	rs181491071
				chr14	78292536	78292537	rs73319430													chr10	30817486	30817487	rs570202647
				chr9	130638583	130638584	rs375689945													chr17	61818655	61818656	rs571957303
				chr14	73262205	73262206	rs567873747													chr9	92094486	92094487	rs138035424
				chr1	232698367	232698368	rs371226489													chr22	37878850	37878851	rs147710918
				chr18	33985700	33985701	rs59830360													chr17	3865328	3865329	rs537502337
				chr4	84460922	84460923	rs547043421													chr7	101950429	101950430	rs559693708
				chr15	86117375	86117376	rs140361976													chr5	171560105	171560106	rs548278529
				chr6	137540112	137540113	rs551578413													chr10	129862263	129862264	rs576047118
				chr3	12735562	12735563	rs140988249													chr16	66597594	66597595	rs367621530
				chr12	3342782	3342783	rs76797735													chr19	6772586	6772587	rs534360479
				chr15	44169691	44169692	rs75505882													chr14	70084257	70084258	rs538663068
				chr9	35813078	35813079	rs575546640													chr11	58292948	58292949	rs76711158
				chr3	178376625	178376626	rs186742682													chr3	50272106	50272107	rs115409427
				chr3	66482780	66482781	rs570316621													chr19	54881663	54881664	rs574160060
				chr5	41405487	41405488	rs374057160													chr22	17697518	17697519	rs564005092
				chr1	95582824	95582825	rs544778433													chr8	56885903	56885904	rs566944834
				chr3	194195204	194195205	rs571681309													chr6	30477588	30477589	rs556474248
				chr6	43144355	43144356	rs189508478													chr17	16322367	16322368	rs556583035
				chr6	13051038	13051039	rs185475833													chr15	65164844	65164845	rs12905925
				chr12	3333105	3333106	rs545792723													chr2	219258029	219258030	rs73073073
				chr1	216893956	216893957	rs564420042													chr11	67766852	67766853	rs146648117
				chr4	152719630	152719631	rs563265095													chr17	28055003	28055004	rs529217150
				chr1	150232239	150232240	rs587606511													chr17	8124861	8124862	rs542995154
				chr14	94423869	94423870	rs142374584													chr1	111426855	111426856	rs554697161
				chr4	156615726	156615727	rs546705237													chr14	91855130	91855131	rs139843180
				chr6	138894033	138894034	rs575047711													chr6	30465468	30465469	rs528191241
				chr2	238814940	238814941	rs545227867													chr3	32465958	32465959	rs75226498
				chr9	134142694	134142695	rs12001696													chr11	73098723	73098724	rs60924672
				chr4	174456626	174456627	rs556403610													chr9	92040272	92040273	rs10797121
				chr7	151402153	151402154	rs569655936													chr12	104865607	104865608	rs75494042
				chr9	657624	657625	rs571830798													chr11	117880437	117880438	rs116339928
				chr3	123102960	123102961	rs547277552													chr20	47414814	47414815	rs555337105
				chr12	94288635	94288636	rs542937926													chr12	111852801	111852802	rs184381010
				chr4	186592062	186592063	rs531231805													chr12	122063381	122063382	rs566100547
				chr7	150677039	150677040	rs41313062													chr6	24928728	24928729	rs141466604
				chr2	197401505	197401506	rs145089961													chr19	1088284	1088285	rs6843
				chr11	16913285	16913286	rs115733494													chr4	38764396	38764397	rs75750724
				chr15	85962560	85962561	rs536237909													chr5	14593262	14593263	rs26177
				chr3	38578877	38578878	rs1079685													chr20	47371333	47371334	rs574162771
				chr12	81271830	81271831	rs367867705													chr16	84639530	84639531	rs567591597
				chr7	32002077	32002078	rs76631088													chr1	26617917	26617918	rs558233244
				chr3	16924033	16924034	rs575939388													chr20	1448210	1448211	rs113638489
				chr18	3197763	3197764	rs12326805													chr17	76374936	76374937	rs542266103
				chr15	85364423	85364424	rs142679639													chr8	27217461	27217462	rs547506106
				chr5	141061477	141061478	rs529438574													chr10	45920122	45920123	rs184019449
				chr11	16925388	16925389	rs536710516													chr17	7241564	7241565	rs545461690
				chr16	30907688	30907689	rs79233301													chr2	197022492	197022493	rs17373469
				chr2	40513269	40513270	rs150238072													chr16	50280556	50280557	rs555986855
				chr9	134155192	134155193	rs569092110													chr1	28209508	28209509	rs201846271
				chr3	122691834	122691835	rs143133275													chr2	197018526	197018527	rs545874507
				chr10	18739429	18739430	rs537885003													chr4	8229122	8229123	rs148384602
				chr6	41030377	41030378	rs145419644													chr9	134142627	134142628	rs142439524
				chr9	112918530	112918531	rs10759392													chr19	42701064	42701065	rs527608273
				chr4	47768074	47768075	rs563497991													chr9	92043851	92043852	rs549469902
				chr3	69840800	69840801	rs536043951													chr9	95894075	95894076	rs538544171
				chr7	101505354	101505355	rs556546179													chr2	233930977	233930978	rs74444807
				chr3	192419077	192419078	rs150639593													chr20	47340758	47340759	rs73911653
				chr12	19388044	19388045	rs544985914													chr1	117545144	117545145	rs12030304
				chr2	152680248	152680249	rs116709336													chr2	231091288	231091289	rs143535052
				chr5	133328680	133328681	rs181549977													chr11	65417713	65417714	rs116797247
				chr15	86049547	86049548	rs191989762													chr1	167588008	167588009	rs575944574
				chr1	201333752	201333753	rs553254423													chr12	105041250	105041251	rs115563037
				chr2	169492717	169492718	rs188065603													chr16	4464131	4464132	rs556997520
				chr5	16468609	16468610	rs559176203													chr19	8555004	8555005	rs533682827
				chr5	66308490	66308491	rs778446													chr8	134078551	134078552	rs555737278
				chr1	46385240	46385241	rs539199224													chr15	91426986	91426987	rs569447648
				chr3	42085916	42085917	rs183627816													chr1	40847752	40847753	rs563036153
				chr14	105943129	105943130	rs587752804													chr1	167626482	167626483	rs146347489
				chr15	85897205	85897206	rs532921544													chr20	47368941	47368942	rs528773634
				chr12	3339250	3339251	rs574481282													chr21	46952489	46952490	rs143526050
				chr12	93566949	93566950	rs566964542													chr6	27113542	27113543	rs73739601
				chr2	202316370	202316371	rs188279043													chr15	65140930	65140931	rs575659681
				chr4	95431604	95431605	rs73833924													chr17	76118402	76118403	rs558227689
				chr2	103420216	103420217	rs531358173													chr20	47414129	47414130	rs578097360
				chr12	114819401	114819402	rs546578731													chr19	54714171	54714172	rs576708287
				chr15	40622940	40622941	rs2118960													chr1	206756137	206756138	rs13375125
				chr10	112441208	112441209	rs148914245													chr3	5239940	5239941	rs567168049
				chr3	69886875	69886876	rs182589864													chr20	47376541	47376542	rs530442091
				chr3	119356064	119356065	rs376762469													chr16	28170576	28170577	rs180954674
				chr4	141999856	141999857	rs565415981													chr19	45254307	45254308	rs545258044
				chr18	25694915	25694916	rs144761762													chr5	100237868	100237869	rs148649574
				chr3	160939831	160939832	rs148260918													chr19	49469160	49469161	rs184528142
				chr6	13132668	13132669	rs544106106													chr16	29673537	29673538	rs555047779
				chr2	159944440	159944441	rs189467857													chr7	104587234	104587235	rs148091628
				chr2	40446260	40446261	rs1641454													chr8	134081900	134081901	rs528891901
				chr9	134165367	134165368	rs7029366													chr1	15740065	15740066	rs536570797
				chr2	135120636	135120637	rs181049334													chr16	28202034	28202035	rs553293337
				chr15	63193381	63193382	rs184978123													chr6	32938073	32938074	rs6903617
				chr1	41173973	41173974	rs545562330													chr4	2812336	2812337	rs536110058
				chr4	113626608	113626609	rs530832201													chr2	143885580	143885581	rs574188044
				chr4	186580517	186580518	rs565281376													chr6	26196412	26196413	rs186403557
				chr15	57937216	57937217	rs72745506													chr8	27229443	27229444	rs117073910
				chr9	111861687	111861688	rs569236873													chr1	156124738	156124739	rs546362925
				chr7	561794	561795	rs575681778													chr15	57593519	57593520	rs535809546
				chr9	104163225	104163226	rs143731085													chr20	47332446	47332447	rs192047448
				chr22	32461420	32461421	rs530677422													chr16	4399569	4399570	rs565757130
				chr2	40453125	40453126	rs556829024													chr16	30105936	30105937	rs538563948
				chr4	140587653	140587654	rs545344453													chr11	63976313	63976314	rs528056794
				chr6	44203558	44203559	rs564428050													chr5	176727823	176727824	rs537377863
				chr1	145383023	145383024	rs587715505													chr11	67169530	67169531	rs376394888
				chr20	5986631	5986632	rs540501997													chr6	159108690	159108691	rs190580418
				chr8	25902627	25902628	rs551728912													chr16	28505537	28505538	rs145137792
				chr3	16959447	16959448	rs17042858													chr20	47419092	47419093	rs141740522
				chr3	52233068	52233069	rs568005929													chr7	104582773	104582774	rs13239438
				chr2	106013884	106013885	rs150348390													chr15	100104592	100104593	rs368669132
				chr4	114598054	114598055	rs73843474													chr19	2083139	2083140	rs376670083
				chr16	19079464	19079465	rs146241171													chr1	167589470	167589471	rs575177895
				chr3	40342536	40342537	rs56818133													chr11	72524432	72524433	rs565619755
				chr3	119376677	119376678	rs4687871													chr17	43322145	43322146	rs115443217
				chr15	92396159	92396160	rs573453671													chr1	209930677	209930678	rs4844893
				chr2	173951349	173951350	rs543816821													chr21	15901174	15901175	rs145076418
				chr11	77533039	77533040	rs565598671													chr19	6798221	6798222	rs190069719
				chr9	131800317	131800318	rs546517007													chr11	72426046	72426047	rs562436845
				chr15	90644810	90644811	rs567325375													chr10	26774391	26774392	rs76850791
				chr10	112535166	112535167	rs557292414													chr6	27779188	27779189	rs149847010
				chr3	140675163	140675164	rs3773838													chr3	141205702	141205703	rs561268236
				chr10	123915381	123915382	rs532202332													chr10	135088095	135088096	rs574310266
				chr3	119392815	119392816	rs188573764													chr12	104854547	104854548	rs562526231
				chr16	63475859	63475860	rs554497493													chr5	171560643	171560644	rs555068518
				chr6	4371501	4371502	rs573371755													chr9	139925139	139925140	rs572002814
				chr10	112430255	112430256	rs575376253													chr14	35344696	35344697	rs532481776
				chr13	75973491	75973492	rs571735934													chr1	89739300	89739301	rs577866611
				chr12	94135917	94135918	rs554950416													chr2	182338300	182338301	rs562363807
				chr2	27293013	27293014	rs201614685													chr4	185334501	185334502	rs565277631
				chr19	3953484	3953485	rs544280809													chr1	198648034	198648035	rs12068602
				chr10	112492963	112492964	rs543892785													chr19	6797403	6797404	rs17775117
				chr3	25556931	25556932	rs79537404													chr9	139928435	139928436	rs538663652
				chr5	79020557	79020558	rs182756436													chr16	27342380	27342381	rs187744302
				chr6	13006105	13006106	rs570844904													chr1	207094930	207094931	rs558344371
				chr8	134551492	134551493	rs140513566													chr19	14479327	14479328	rs555276628
				chr5	149991380	149991381	rs76583948													chr12	105132840	105132841	rs551367875
				chr6	45934151	45934152	rs559575596													chr8	27262679	27262680	rs73570142
				chr2	202295582	202295583	rs4675054													chr22	22292812	22292813	rs542629629
				chr4	89197313	89197314	rs577511158													chr8	27222886	27222887	rs73679175
				chr3	192432367	192432368	rs565571834													chr3	50297105	50297106	rs116820414
				chr2	134931369	134931370	rs540281678													chr19	35496993	35496994	rs12459310
				chr12	124014913	124014914	rs145432176													chr18	2658695	2658696	rs537939194
				chr15	63233416	63233417	rs554118011													chr12	111115364	111115365	rs572924325
				chr4	140843638	140843639	rs142375368													chr8	56797470	56797471	rs145056050
				chr16	58072180	58072181	rs200538593													chr11	3859198	3859199	rs563436229
				chr19	56188753	56188754	rs559357649													chr17	76127291	76127292	rs562247046
				chr16	67205428	67205429	rs567173528													chr7	106503455	106503456	rs544674017
				chr17	8278853	8278854	rs560667674													chr15	80258454	80258455	rs539024828
				chr6	129711766	129711767	rs147270644													chr11	72428477	72428478	rs112247907
				chr22	34296661	34296662	rs78532329													chr7	98971262	98971263	rs534878775
				chr3	101499889	101499890	rs181182199													chr19	51640738	51640739	rs189292314
				chr12	2633786	2633787	rs140293776													chr16	50303142	50303143	rs4238816
				chr7	16696659	16696660	rs554282644													chr5	171577268	171577269	rs567084619
				chr1	237705359	237705360	rs2805451													chr12	104970198	104970199	rs566416129
				chr9	112509209	112509210	rs188392190													chr5	171577170	171577171	rs568183383
				chr10	120981627	120981628	rs529447614													chr8	56805903	56805904	rs555229069
				chr1	64056456	64056457	rs7532361													chr6	24991156	24991157	rs546169756
				chr1	236887332	236887333	rs111393850													chr17	7254696	7254697	rs200864606
				chr4	63902242	63902243	rs538185466													chr17	72708868	72708869	rs552426096
				chr2	220282025	220282026	rs528056044													chr11	72503940	72503941	rs150187877
				chr17	26684367	26684368	rs11555978													chr1	11797088	11797089	rs187000498
				chr6	5510711	5510712	rs574385791													chr12	15116552	15116553	rs560015374
				chr4	169424561	169424562	rs10014560													chr1	1714030	1714031	rs529883524
				chr12	4401471	4401472	rs142394917													chr12	105083053	105083054	rs144823338
				chr7	44176212	44176213	rs765108													chr19	18508077	18508078	rs568562456
				chr12	20517479	20517480	rs117667053													chr5	49961580	49961581	rs565197093
				chr12	3377162	3377163	rs568860032													chr9	117141646	117141647	rs184996579
				chr6	140667941	140667942	rs528705644													chr17	56357653	56357654	rs28730838
				chr1	236887806	236887807	rs575996908													chr2	175452672	175452673	rs149845152
				chr17	4844469	4844470	rs563205605													chr14	91832183	91832184	rs138467001
				chr2	63820761	63820762	rs114747273													chr19	1088612	1088613	rs574728814
				chr8	17645046	17645047	rs149606192													chr11	128642599	128642600	rs114540439
				chr5	142126816	142126817	rs568506093													chr9	95788649	95788650	rs114831812
				chr2	192712979	192712980	rs183727134													chr11	65407767	65407768	rs184817921
				chr9	71330134	71330135	rs532669593													chr12	15117316	15117317	rs534504160
				chr19	33072313	33072314	rs71351177													chr11	613676	613677	rs530514420
				chr12	3193896	3193897	rs10774112													chr4	38860855	38860856	rs55981540
				chr12	33029583	33029584	rs558315473													chr1	160519264	160519265	rs11265435
				chr9	38017457	38017458	rs570322631													chr6	35270863	35270864	rs554920934
				chr11	113725686	113725687	rs141840718													chr11	72428016	72428017	rs79122111
				chr11	66824260	66824261	rs114895445													chr11	64636712	64636713	rs544540180
				chr6	34760492	34760493	rs145768391													chr2	202126982	202126983	rs117790054
				chr12	68065535	68065536	rs376113407													chr16	4463283	4463284	rs74005307
				chr5	145442928	145442929	rs116113256													chr19	36232024	36232025	rs189538127
				chr22	26153502	26153503	rs546694054													chr20	47362631	47362632	rs548527204
				chr10	112555420	112555421	rs191776559													chr5	1515884	1515885	rs546698612
				chr4	159692762	159692763	rs560836317													chr9	117721243	117721244	rs187393255
				chr9	751545	751546	rs141063601													chr19	16264828	16264829	rs148817132
				chr5	137947106	137947107	rs59639310													chr11	2327201	2327202	rs114112048
				chr14	55072334	55072335	rs183693319													chr16	66594519	66594520	rs567815438
				chr22	43097513	43097514	rs5758873													chr2	233972856	233972857	rs550624468
				chr18	25731307	25731308	rs576437355													chr1	15749501	15749502	rs558807958
				chr2	220511154	220511155	rs555574446													chr2	197030448	197030449	rs533393695
				chr6	17957446	17957447	rs529380395													chr11	73688169	73688170	rs570011566
				chr2	40621328	40621329	rs189225854													chr11	73090558	73090559	rs139146039
				chr3	123111255	123111256	rs192573880													chr8	56814310	56814311	rs140557050
				chr2	238523483	238523484	rs144526650													chr11	67175247	67175248	rs527696892
				chr3	142608098	142608099	rs578139570													chr12	105024388	105024389	rs541088875
				chr4	142052920	142052921	rs567179021													chr9	95825663	95825664	rs148913909
				chr9	14298673	14298674	rs2382464													chr1	40864855	40864856	rs12754102
				chr2	101754211	101754212	rs530207363													chr22	18263513	18263514	rs182247666
				chr14	33192656	33192657	rs115962660													chr19	12777496	12777497	rs199673719
				chr19	46849860	46849861	rs191750636													chr22	17567449	17567450	rs538805819
				chr10	103590666	103590667	rs547731886													chr14	92999049	92999050	rs138439273
				chr1	232624995	232624996	rs185556122													chr9	135820755	135820756	rs148545009
				chr5	41452424	41452425	rs533072937													chr8	96037086	96037087	rs539802124
				chr2	106102769	106102770	rs578029334													chr8	142131403	142131404	rs181521699
				chr9	130612622	130612623	rs372533091													chr1	26607489	26607490	rs191812720
				chr8	11582466	11582467	rs80079727													chr9	92079105	92079106	rs557909692
				chr19	45981962	45981963	rs562984756													chr6	31555479	31555480	rs200801362
				chr14	105044129	105044130	rs570805487													chr6	167367783	167367784	rs112801133
				chr16	2009460	2009461	rs546279113													chr17	56366985	56366986	rs9899654
				chr8	98796364	98796365	rs74682314													chr3	47039590	47039591	rs537062249
				chr4	95452801	95452802	rs538025324													chr6	29694016	29694017	rs534879211
				chr13	76371954	76371955	rs565824594													chr14	23425810	23425811	rs563759272
				chr6	118831726	118831727	rs552143918													chr4	39032560	39032561	rs539293634
				chr6	44217374	44217375	rs563463594													chr11	72535869	72535870	rs146520723
				chr22	34318481	34318482	rs540179400													chr12	32113269	32113270	rs529293364
				chr16	82662777	82662778	rs555414359													chr12	10282626	10282627	rs145205272
				chr14	65347444	65347445	rs142072099													chr19	8643773	8643774	rs142569263
				chr5	170855798	170855799	rs527315507													chr9	134142443	134142444	rs7041339
				chr9	14031173	14031174	rs558600300													chr5	1505006	1505007	rs137924710
				chr2	128422524	128422525	rs72843399													chr22	39473805	39473806	rs560268388
				chr3	98474457	98474458	rs75920254													chr17	73381403	73381404	rs550194269
				chr9	535151	535152	rs142363320													chr9	117103575	117103576	rs147900721
				chr12	112390620	112390621	rs74445700													chr1	47081136	47081137	rs6681420
				chr10	112471940	112471941	rs543284739													chr19	41933370	41933371	rs547822540
				chr12	822722	822723	rs531665546													chr17	76259432	76259433	rs570443611
				chr12	22030586	22030587	rs538091439													chr21	34602083	34602084	rs574537770
				chr3	52565417	52565418	rs57440640													chr1	111433046	111433047	rs192922533
				chr3	140814677	140814678	rs536507514													chr9	95800015	95800016	rs556209857
				chr13	28983596	28983597	rs199831031													chr8	142100164	142100165	rs550187099
				chr14	32924050	32924051	rs192257867													chr4	100742885	100742886	rs76649714
				chr18	48404697	48404698	rs534051215													chr9	117134384	117134385	rs115853426
				chr3	105585253	105585254	rs12633175													chr14	93140883	93140884	rs942062
				chr13	30028157	30028158	rs567179947													chr14	91874094	91874095	rs552261859
				chr1	198125604	198125605	rs536521333													chr7	38385336	38385337	rs368435694
				chr18	33966813	33966814	rs145654466													chr14	93121782	93121783	rs560273585
				chr8	9911399	9911400	rs543143307													chr3	122285089	122285090	rs552235880
				chr7	151423406	151423407	rs150334543													chr20	47373684	47373685	rs13043795
				chr2	198785356	198785357	rs143208806													chr7	50422036	50422037	rs145014645
				chr17	74706400	74706401	rs192962347													chr3	14466483	14466484	rs182820576
				chr13	75983979	75983980	rs560919415													chr19	41871216	41871217	rs186387025
				chr7	75936769	75936770	rs73375510													chr2	175495541	175495542	rs575576710
				chr12	826215	826216	rs142860434													chr19	41855560	41855561	rs547665626
				chr12	33031029	33031030	rs199701968													chr21	45774200	45774201	rs535118379
				chr1	31856762	31856763	rs375270981													chr5	39163851	39163852	rs7724020
				chr19	29375111	29375112	rs4805284													chr12	105039131	105039132	rs145908526
				chr9	112920511	112920512	rs527476333													chr1	209929707	209929708	rs192752572
				chr19	14682907	14682908	rs560368652													chr9	92110850	92110851	rs552093288
				chr5	78777417	78777418	rs562706116													chr16	28986093	28986094	rs555738032
				chr8	125366676	125366677	rs573620056													chr1	206643642	206643643	rs543399418
				chr15	86046592	86046593	rs534388424													chr19	51875364	51875365	rs375545094
				chr18	3258741	3258742	rs11081026													chr12	54894433	54894434	rs144056237
				chr3	37345255	37345256	rs183311771													chr2	197020990	197020991	rs141270009
				chr15	85372903	85372904	rs548116845													chr22	44579661	44579662	rs115669933
				chr7	107134866	107134867	rs554746175													chr11	73686276	73686277	rs569129435
				chr9	2571646	2571647	rs544169873													chr12	32119452	32119453	rs557004240
				chr10	69428845	69428846	rs141855472													chr9	77706150	77706151	rs558575750
				chr3	52482899	52482900	rs530728760													chr6	109770899	109770900	rs200256677
				chr3	81807504	81807505	rs185728465													chr15	65174381	65174382	rs141914153
				chr11	16947442	16947443	rs78081840													chr19	19754848	19754849	rs576693156
				chr3	134206507	134206508	rs540915594													chr2	233983095	233983096	rs552486749
				chr8	11574621	11574622	rs577484961													chr12	62662757	62662758	rs11174406
				chr9	32572931	32572932	rs142741532													chr12	104861633	104861634	rs138171549
				chr5	41361434	41361435	rs145108082													chr8	145065377	145065378	rs548564010
				chr18	3181786	3181787	rs371140666													chr6	32820437	32820438	rs536711757
				chr12	21806761	21806762	rs558720641													chr21	46300898	46300899	rs567753903
				chr19	55664430	55664431	rs552184904													chr19	54604193	54604194	rs3760698
				chr1	36024441	36024442	rs184400279													chr1	27948912	27948913	rs566655627
				chr5	126307878	126307879	rs188093324													chr5	138860752	138860753	rs114592443
				chr1	237231717	237231718	rs73133349													chr22	37629416	37629417	rs56340942
				chr4	114456543	114456544	rs186712292													chr19	1038894	1038895	rs141534914
				chr5	91625642	91625643	rs575481650													chr6	31169547	31169548	rs7752002
				chr10	18759641	18759642	rs151195746													chr5	66502137	66502138	rs76218647
				chr8	17480261	17480262	rs149932179													chr3	46247735	46247736	rs543272477
				chr3	17096445	17096446	rs79762136													chr16	57025615	57025616	rs541619880
				chr10	101188394	101188395	rs567166811													chr16	57022651	57022652	rs543576017
				chr11	1969324	1969325	rs548715264													chr1	12223213	12223214	rs535577001
				chr10	91201095	91201096	rs188133042													chr4	8207082	8207083	rs2677605
				chr6	129216592	129216593	rs7747034													chr8	56906698	56906699	rs538084644
				chr17	66505870	66505871	rs541295577													chr9	92058810	92058811	rs191270239
				chr12	112440419	112440420	rs528189584													chr22	37270184	37270185	rs34365995
				chr9	101708484	101708485	rs55677290													chr1	160548268	160548269	rs192791918
				chr8	25899091	25899092	rs188546186													chr1	47046642	47046643	rs191000389
				chr4	159746578	159746579	rs541200573													chr21	15913668	15913669	rs12626714
				chr3	118999495	118999496	rs558558463													chr16	30471058	30471059	rs191821971
				chr2	101737382	101737383	rs550052528													chr6	42895430	42895431	rs556137899
				chr3	140770636	140770637	rs561578380													chr2	202073749	202073750	rs552761403
				chr5	78809631	78809632	rs561009845													chr22	37679801	37679802	rs564210573
				chr3	38656068	38656069	rs371710747													chr11	6634206	6634207	rs369352772
				chr10	18636785	18636786	rs76324773													chr5	39208259	39208260	rs115783600
				chr3	187668431	187668432	rs1992670													chr6	24921687	24921688	rs369689
				chr3	106955617	106955618	rs535753667													chr12	6562413	6562414	rs578155041
				chr1	237160115	237160116	rs113438691													chr12	111874168	111874169	rs573610725
				chr11	126237115	126237116	rs28650981													chr9	114937641	114937642	rs182491758
				chr17	48173628	48173629	rs191647153													chr19	10947358	10947359	rs541120794
				chr20	25239514	25239515	rs572513149													chr19	3179827	3179828	rs147906636
				chr17	80694733	80694734	rs558914504													chr21	46333443	46333444	rs3788149
				chr10	18741962	18741963	rs530869942													chr15	70388036	70388037	rs184971398
				chr18	33953375	33953376	rs12606773													chr9	117159918	117159919	rs546675206
				chr2	183944677	183944678	rs559590815													chr6	27835124	27835125	rs537612548
				chr9	116218302	116218303	rs572943611													chr2	136884452	136884453	rs188586422
				chr9	112535073	112535074	rs188094690													chr7	43690151	43690152	rs548562080
				chr5	78990535	78990536	rs560334440													chr6	26271619	26271620	rs200483297
				chr12	657453	657454	rs146986730													chr1	40862154	40862155	rs144155313
				chr7	132550679	132550680	rs547904024													chr11	64108734	64108735	rs547619685
				chr18	34021124	34021125	rs575390125													chr10	73515628	73515629	rs148428997
				chr19	7694584	7694585	rs73921477													chr11	73095175	73095176	rs574426101
				chr20	30175672	30175673	rs113882388													chr8	27264983	27264984	rs566513961
				chr1	214279793	214279794	rs570617831													chr3	14475053	14475054	rs528713862
				chr22	46740451	46740452	rs116311581													chr12	109017708	109017709	rs553142711
				chr5	16495583	16495584	rs577578028													chr1	28203695	28203696	rs566039904
				chr11	130345649	130345650	rs186497959													chr14	93015656	93015657	rs574044953
				chr14	73243729	73243730	rs533948802													chr8	134084044	134084045	rs553152115
				chr1	232567371	232567372	rs558489554													chr11	1780368	1780369	rs554609347
				chr12	590905	590906	rs564573726													chr22	39411391	39411392	rs550548994
				chr1	41208730	41208731	rs146171629													chr19	18221782	18221783	rs117960047
				chr19	56123033	56123034	rs557436832													chr11	3854004	3854005	rs575174289
				chr4	186665631	186665632	rs535045143													chr17	66288492	66288493	rs75369561
				chr6	141725119	141725120	rs114374616													chr9	77766377	77766378	rs555724961
				chr11	111785465	111785466	rs587650639													chr10	73522327	73522328	rs575126456
				chr20	36741898	36741899	rs146741200													chr20	1449272	1449273	rs556115991
				chr3	40344922	40344923	rs576684509													chr12	62657005	62657006	rs529468732
				chr2	179719996	179719997	rs555875595													chr2	69045655	69045656	rs13432058
				chr1	74877091	74877092	rs546486870													chr7	50459879	50459880	rs116341609
				chr18	32656987	32656988	rs514400													chr1	209941456	209941457	rs573177555
				chr22	34315795	34315796	rs77908284													chr20	49158204	49158205	rs575330749
				chr15	63343567	63343568	rs551591032													chr5	131758188	131758189	rs531243926
				chr10	120966338	120966339	rs1397615													chr6	26421275	26421276	rs6456722
				chr3	178037605	178037606	rs549920824													chr22	38031765	38031766	rs534471112
				chr2	101868887	101868888	rs376748513													chr2	182324471	182324472	rs114545560
				chr8	38792662	38792663	rs566932588													chr11	117840683	117840684	rs529153757
				chr10	23387337	23387338	rs535099042													chr12	32028751	32028752	rs1666231
				chr1	232764550	232764551	rs573647552													chr1	111423637	111423638	rs145613568
				chr6	30581144	30581145	rs572893060													chr15	77285373	77285374	rs140362478
				chr7	157149873	157149874	rs56388519													chr11	128671582	128671583	rs574269888
				chr3	66536195	66536196	rs527907730													chr2	137139405	137139406	rs148148104
				chr3	39228771	39228772	rs61736153													chr2	197022934	197022935	rs560960718
				chr17	37309995	37309996	rs529774434													chr5	1490138	1490139	rs2277002
				chr18	3219229	3219230	rs73377282													chr12	112280682	112280683	rs540921141
				chr9	97542703	97542704	rs356146													chr16	50310469	50310470	rs550849874
				chr2	103445200	103445201	rs77278779													chr1	9728223	9728224	rs181499308
				chr3	112710316	112710317	rs186259225													chr11	67044074	67044075	rs563451562
				chr12	94174016	94174017	rs539380736													chr3	52284006	52284007	rs571797781
				chr3	138094382	138094383	rs530030157													chr3	14446273	14446274	rs149636539
				chr9	109518218	109518219	rs529009120													chr17	43484910	43484911	rs192168839
				chr20	36760184	36760185	rs567611574													chr19	41085079	41085080	rs558668499
				chr8	17480815	17480816	rs571305274													chr9	95786963	95786964	rs551912488
				chr5	117895434	117895435	rs527612329													chr6	32819072	32819073	rs562569192
				chr10	21124375	21124376	rs185201785													chr2	182322689	182322690	rs546926830
				chr11	67381982	67381983	rs562708650													chr22	24038893	24038894	rs368158686
				chr12	114843354	114843355	rs559408463													chr1	27670177	27670178	rs188541258
				chr5	66262092	66262093	rs182553826													chr16	4397231	4397232	rs555531895
				chr7	116081797	116081798	rs529858518													chr12	1906896	1906897	rs544180643
				chr6	166793264	166793265	rs536080114													chr1	198652948	198652949	rs191474870
				chr9	130616753	130616754	rs565259710													chr3	32432515	32432516	rs560802125
				chr5	150603619	150603620	rs61738620													chr12	109016658	109016659	rs148497077
				chr1	217237195	217237196	rs7540059													chr11	67070164	67070165	rs74736063
				chr2	179683363	179683364	rs574821156													chr7	142247785	142247786	rs140007379
				chr8	124653545	124653546	rs552665964													chr11	48031742	48031743	rs538804873
				chr7	158891827	158891828	rs528294871													chr12	122076016	122076017	rs191646730
				chr5	156114649	156114650	rs577022811													chr17	76122656	76122657	rs371802601
				chr15	35085061	35085062	rs554945478													chr20	47420004	47420005	rs184100386
				chr5	175117418	175117419	rs543496576													chr3	107843787	107843788	rs538446114
				chr9	14433096	14433097	rs559663926													chr12	109011985	109011986	rs568245621
				chr22	19398651	19398652	rs1008241													chr5	100190390	100190391	rs182753875
				chr19	1512090	1512091	rs539933047													chr7	98971261	98971262	rs571040584
				chr1	120191100	120191101	rs587693980													chr2	113940158	113940159	rs138856163
				chr3	38579704	38579705	rs576365874													chr15	81604212	81604213	rs539179963
				chr2	174036132	174036133	rs533744212													chr9	92051509	92051510	rs552278890
				chr15	58001403	58001404	rs139384982													chr14	93121478	93121479	rs192461842
				chr2	88374166	88374167	rs555115640													chr6	29908894	29908895	rs9260074
				chr2	88380523	88380524	rs530820021													chr11	64109065	64109066	rs200216096
				chr4	123842589	123842590	rs115574818													chr11	3853923	3853924	rs534882939
				chr9	116245386	116245387	rs563885583													chr7	149192683	149192684	rs536010063
				chr8	17912755	17912756	rs182127538													chr16	30105620	30105621	rs532703768
				chr1	12039967	12039968	rs572189931													chr4	100776512	100776513	rs374553311
				chr5	157010642	157010643	rs572401685													chr10	26746522	26746523	rs374570934
				chr22	38809034	38809035	rs563932115													chr4	185327979	185327980	rs78931671
				chr19	8458866	8458867	rs543233329													chr11	64637643	64637644	rs562034530
				chr3	38680436	38680437	rs540883410													chr21	42740714	42740715	rs543286248
				chr2	241378408	241378409	rs146257586													chr13	46735595	46735596	rs536903952
				chr1	226460981	226460982	rs148285074													chr15	40596122	40596123	rs372780106
				chr5	1805979	1805980	rs571488294													chr17	27967441	27967442	rs552817930
				chr13	24083820	24083821	rs546799055													chr16	57022871	57022872	rs191816839
				chr3	67704669	67704670	rs374017297													chr4	185307414	185307415	rs150270090
				chr10	116440200	116440201	rs116159757													chr19	41871500	41871501	rs183038159
				chr3	187996733	187996734	rs138119743													chr4	2801885	2801886	rs116784381
				chr9	2571473	2571474	rs185658235													chr12	104940371	104940372	rs150255808
				chr5	148660949	148660950	rs529219049													chr17	8865987	8865988	rs542585490
				chr13	32741823	32741824	rs143098141													chr1	47044885	47044886	rs536500232
				chr19	46791375	46791376	rs565764728													chr21	46903280	46903281	rs533228394
				chr10	112391672	112391673	rs556793148													chr4	154446102	154446103	rs553646391
				chr3	156819256	156819257	rs79914055													chr14	91854544	91854545	rs540956989
				chr10	73597154	73597155	rs553133894													chr2	69018451	69018452	rs548978430
				chr1	208137016	208137017	rs187555701													chr19	14548801	14548802	rs181353201
				chr4	186615292	186615293	rs564959285													chr9	95896527	95896528	rs377666283
				chr16	4526922	4526923	rs13330134													chr3	32452835	32452836	rs369369066
				chr15	85892295	85892296	rs577651015													chr2	241504974	241504975	rs573772015
				chr8	102028562	102028563	rs530079437													chr11	73091295	73091296	rs190311838
				chr6	33679143	33679144	rs562886577													chr3	32526608	32526609	rs540958136
				chr8	17927680	17927681	rs540110056													chr20	47373536	47373537	rs544199429
				chr10	88439980	88439981	rs570723970													chr16	81829747	81829748	rs9940772
				chr3	12672629	12672630	rs5746178													chr1	200987057	200987058	rs147802492
				chr20	56016842	56016843	rs544469030													chr14	93077292	93077293	rs543745105
				chr19	38866886	38866887	rs540041932													chr21	15919048	15919049	rs532345074
				chr15	44188180	44188181	rs557052422													chr1	161016800	161016801	rs17215366
				chr10	121062380	121062381	rs558242704													chr1	167623340	167623341	rs571670826
				chr17	55920953	55920954	rs567799108													chr14	35310626	35310627	rs114209158
				chr15	85954731	85954732	rs540698428													chr5	171547551	171547552	rs566734321
				chr15	41223465	41223466	rs144979362													chr1	151133228	151133229	rs587770594
				chr11	113031787	113031788	rs534097619													chr11	313754	313755	rs11246062
				chr1	167655880	167655881	rs555974599													chr9	95731896	95731897	rs79525343
				chr3	39225874	39225875	rs571674889													chr16	28121321	28121322	rs531777684
				chr19	56115868	56115869	rs191860287													chr14	77503055	77503056	rs539245538
				chr10	33565858	33565859	rs558615714													chr1	160517851	160517852	rs539651361
				chr6	150502669	150502670	rs181804708													chr19	8558522	8558523	rs556009652
				chr3	188042528	188042529	rs113640017													chr4	8206257	8206258	rs542495533
				chr2	202294881	202294882	rs573908560													chr11	67068059	67068060	rs543291312
				chr10	18692424	18692425	rs181898156													chr2	197020166	197020167	rs187439984
				chr3	112735900	112735901	rs3817582													chr3	196378938	196378939	rs561154790
				chr3	123064749	123064750	rs551856659													chr17	8848482	8848483	rs116509270
				chr13	30029709	30029710	rs73444079													chr2	202057814	202057815	rs200877813
				chr11	113741174	113741175	rs533385658													chr16	88761351	88761352	rs371108712
				chr4	47828413	47828414	rs62299256													chr4	154444717	154444718	rs17030068
				chr22	20008789	20008790	rs559291984													chr9	117128247	117128248	rs550905289
				chr1	9650045	9650046	rs542676529													chr15	57593449	57593450	rs547015066
				chr2	88381644	88381645	rs150727124													chr9	117136944	117136945	rs564652349
				chr11	11997806	11997807	rs144476046													chr6	31549691	31549692	rs538795548
				chr15	72521694	72521695	rs189018706													chr22	37572473	37572474	rs550002089
				chr8	17931943	17931944	rs189360938													chr2	127414592	127414593	rs13008888
				chr15	49912050	49912051	rs74012439													chr20	47366270	47366271	rs568871645
				chr5	170881984	170881985	rs554294694													chr9	35110949	35110950	rs541512067
				chr17	77020438	77020439	rs150083322													chr11	117864879	117864880	rs540250011
				chr9	14304346	14304347	rs561525337													chr19	39821545	39821546	rs35543324
				chr3	167769489	167769490	rs576855516													chr12	94565366	94565367	rs547488840
				chr18	3220273	3220274	rs572316682													chr16	31272592	31272593	rs555182027
				chr3	64800219	64800220	rs186240215													chr16	27330324	27330325	rs566033680
				chr5	133337344	133337345	rs140750609													chr21	15892798	15892799	rs2822718
				chr2	33747606	33747607	rs550417296													chr22	40297188	40297189	rs180679560
				chr12	94208391	94208392	rs141613135													chr8	131021180	131021181	rs114897220
				chr6	129203167	129203168	rs539248888													chr4	174254373	174254374	rs542465813
				chr6	150486617	150486618	rs542353815													chr1	161187692	161187693	rs545951957
				chr2	27997478	27997479	rs149649254													chr1	27958338	27958339	rs34806307
				chr3	160939270	160939271	rs534649271													chr8	27218624	27218625	rs150759508
				chr2	238813651	238813652	rs565879334													chr14	35341820	35341821	rs56123383
				chr20	43202182	43202183	rs540543783													chr5	171574043	171574044	rs148957598
				chr6	82462017	82462018	rs543676073													chr15	91428249	91428250	rs553673776
				chr5	136958479	136958480	rs541115511													chr5	176935873	176935874	rs192708903
				chr10	123954049	123954050	rs563065602													chr6	137556227	137556228	rs548749414
				chr4	120071596	120071597	rs376097706													chr12	105133716	105133717	rs569832163
				chr8	22237168	22237169	rs555674265													chr1	12268807	12268808	rs541468529
				chr3	42085322	42085323	rs561941846													chr18	2659273	2659274	rs576044388
				chr1	237228833	237228834	rs556660676													chr6	24992634	24992635	rs145609082
				chr5	133315573	133315574	rs117611667													chr7	38351909	38351910	rs146951344
				chr9	71558123	71558124	rs7847379													chr3	14451998	14451999	rs568132785
				chr5	170882519	170882520	rs527743774													chr7	50370286	50370287	rs558975920
				chr5	131548897	131548898	rs78539905													chr1	160516658	160516659	rs3733266
				chr18	48143543	48143544	rs528241010													chr12	53848242	53848243	rs558230203
				chr3	40352050	40352051	rs9826419													chr9	77710377	77710378	rs572883139
				chr18	56299296	56299297	rs550523903													chr6	27778036	27778037	rs201873191
				chr19	573335	573336	rs562859992													chr16	81830972	81830973	rs192995844
				chr9	20684201	20684202	rs539266168													chr17	28030487	28030488	rs559490428
				chr5	157000690	157000691	rs6420080													chr7	50475141	50475142	rs557878735
				chr3	192368023	192368024	rs532637170													chr5	1497693	1497694	rs530524305
				chr4	142049599	142049600	rs182357571													chr2	192482278	192482279	rs181088734
				chr3	49169382	49169383	rs554746129													chr16	28502247	28502248	rs567265242
				chr2	179604061	179604062	rs555756236													chr12	123920574	123920575	rs572382870
				chr3	159600256	159600257	rs565721084													chr20	52203471	52203472	rs554793639
				chr5	66181935	66181936	rs60772504													chr10	97803176	97803177	rs557299977
				chr7	115994847	115994848	rs530277434													chr14	91796856	91796857	rs567710667
				chr11	12015780	12015781	rs576846458													chr9	117148827	117148828	rs547393550
				chr4	65173472	65173473	rs549925401													chr19	8641084	8641085	rs557166880
				chr2	159902016	159902017	rs557939850													chr19	1073283	1073284	rs542577455
				chr12	3353111	3353112	rs527495513													chr16	28121550	28121551	rs187652758
				chr9	104248732	104248733	rs141758055													chr6	24910516	24910517	rs565777585
				chr3	187889935	187889936	rs561388439													chr17	75461451	75461452	rs574860641
				chr13	42363120	42363121	rs561099671													chr17	43483408	43483409	rs535221604
				chr10	134295411	134295412	rs4880384													chr11	72517920	72517921	rs536694192
				chr7	158890793	158890794	rs577347214													chr22	22298669	22298670	rs529241253
				chr8	17636571	17636572	rs147715236													chr1	26645984	26645985	rs12143663
				chr7	90289530	90289531	rs192206696													chr3	50271962	50271963	rs587603076
				chr15	92561979	92561980	rs57163574													chr22	37682954	37682955	rs2284045
				chr5	156147985	156147986	rs569337706													chr5	39193940	39193941	rs535807301
				chr22	34306550	34306551	rs192535555													chr6	149805294	149805295	rs545990025
				chr3	101547732	101547733	rs17347644													chr12	53845349	53845350	rs140572377
				chr2	106106767	106106768	rs551622508													chr3	52271296	52271297	rs557003431
				chr13	50697749	50697750	rs138611800													chr1	26613696	26613697	rs545044008
				chr3	49509291	49509292	rs6446279													chr16	66587231	66587232	rs555389102
				chr11	61215948	61215949	rs547167632													chr17	43486395	43486396	rs553494587
				chr5	14866014	14866015	rs146760302													chr8	134068845	134068846	rs540366683
				chr6	129203272	129203273	rs192829715													chr12	111865430	111865431	rs144831262
				chr3	25501041	25501042	rs138261993													chr3	183271598	183271599	rs529233015
				chr13	76381678	76381679	rs182908547													chr7	104587186	104587187	rs547226258
				chr17	7108386	7108387	rs560097692													chr1	111757784	111757785	rs185761243
				chr9	71615615	71615616	rs377701777													chr8	134084290	134084291	rs532231507
				chr14	73155842	73155843	rs539179774													chr15	75340492	75340493	rs527406042
				chr1	120179137	120179138	rs587725590													chr11	128583242	128583243	rs533449397
				chr3	124764634	124764635	rs547967302													chr5	171603834	171603835	rs59334744
				chr4	65137184	65137185	rs537565708													chr22	24039500	24039501	rs137903597
				chr12	50222395	50222396	rs561465990													chr9	130524916	130524917	rs562023210
				chr9	134174172	134174173	rs370819510													chr12	104962124	104962125	rs190911044
				chr10	121424024	121424025	rs141490382													chr17	28050179	28050180	rs563385530
				chr10	116409266	116409267	rs545508636													chr2	219260105	219260106	rs544651365
				chr10	93341825	93341826	rs530194465													chr20	47338975	47338976	rs117532957
				chr5	126255379	126255380	rs540916851													chr14	93030668	93030669	rs568313426
				chr3	66469536	66469537	rs537711597													chr19	1088497	1088498	rs148982027
				chr15	71838444	71838445	rs74022160													chr20	47436818	47436819	rs558368829
				chr9	101726339	101726340	rs569597768													chr7	50309027	50309028	rs369610193
				chr10	123896405	123896406	rs188724610													chr2	68961151	68961152	rs538817103
				chr5	41381402	41381403	rs150644848													chr5	100188021	100188022	rs575752248
				chr15	63220273	63220274	rs549103888													chr8	27224688	27224689	rs140115541
				chr1	6662254	6662255	rs529662344													chr14	92998897	92998898	rs147063819
				chr10	116320763	116320764	rs565859928													chr6	31464048	31464049	rs535222047
				chr3	121343338	121343339	rs79538120													chr19	51625902	51625903	rs573601160
				chr2	159947585	159947586	rs183871261													chr17	26875622	26875623	rs543041170
				chr12	68050926	68050927	rs528905325													chr9	117139914	117139915	rs551133670
				chr8	8998795	8998796	rs545029397													chr7	45018913	45018914	rs546419801
				chr10	92696318	92696319	rs55801917													chr1	209942073	209942074	rs545413984
				chr4	47747494	47747495	rs545259452													chr14	101587711	101587712	rs577571255
				chr10	1102044	1102045	rs563570215													chr9	134131891	134131892	rs192253013
				chr2	241378832	241378833	rs116540213													chr1	12254858	12254859	rs537875475
				chr2	169608347	169608348	rs4668106													chr1	12228313	12228314	rs5745958
				chr10	92692849	92692850	rs573139611													chr14	35340261	35340262	rs530494865
				chr12	119617287	119617288	rs143010542													chr1	167640493	167640494	rs573984672
				chr9	565719	565720	rs535376846													chr14	50439452	50439453	rs553548566
				chr16	66954448	66954449	rs112153957													chr19	8638248	8638249	rs567938104
				chr4	141930617	141930618	rs181539977													chr17	28046748	28046749	rs538389805
				chr9	14313093	14313094	rs139746534													chr6	167374119	167374120	rs550248436
				chr16	75600685	75600686	rs533523125													chr1	160651452	160651453	rs563146196
				chr5	173314673	173314674	rs149808697													chr11	60719344	60719345	rs543145765
				chr4	37970287	37970288	rs535071636													chr6	26198716	26198717	rs537270457
				chr3	64746388	64746389	rs575337438													chr2	74784165	74784166	rs201511679
				chr2	159899407	159899408	rs576023311													chr19	14483684	14483685	rs146079997
				chr12	48520560	48520561	rs545140057													chr19	1090607	1090608	rs187922037
				chr13	42281438	42281439	rs563832088													chr1	40562461	40562462	rs146759503
				chr6	45985264	45985265	rs560461634													chr19	933242	933243	rs533851683
				chr5	113526813	113526814	rs375268146													chr11	118887484	118887485	rs184865015
				chr1	201334505	201334506	rs553032570													chr6	30652397	30652398	rs548309458
				chr19	46915941	46915942	rs35517294													chr6	24951587	24951588	rs142498617
				chr7	35276233	35276234	rs56834372													chr20	47385527	47385528	rs151075430
				chr9	13652017	13652018	rs536352212													chr5	66512033	66512034	rs546698614
				chr17	66505732	66505733	rs535976317													chr9	117139509	117139510	rs189512191
				chr5	126283551	126283552	rs545991918													chr3	52268096	52268097	rs561523285
				chr1	6735249	6735250	rs556323286													chr15	40599740	40599741	rs540166870
				chr7	158934306	158934307	rs181407748													chr3	14468828	14468829	rs11922105
				chr12	96046724	96046725	rs11108170													chr17	54990325	54990326	rs191303559
				chr16	82801876	82801877	rs184444082													chr20	43607343	43607344	rs527956519
				chr4	95380778	95380779	rs555463052													chr19	2079000	2079001	rs45515297
				chr5	66334673	66334674	rs527444254													chr1	92951195	92951196	rs563559705
				chr5	66257639	66257640	rs182962001													chr11	128594228	128594229	rs117746174
				chr22	39618530	39618531	rs544000412													chr17	4618634	4618635	rs566435265
				chr5	41453111	41453112	rs570919908													chr14	91839477	91839478	rs554878016
				chr19	48866607	48866608	rs574463621													chr4	2822161	2822162	rs231401
				chr6	45928253	45928254	rs1555213													chr6	108144790	108144791	rs189103932
				chr1	145382759	145382760	rs587765140													chr1	206645942	206645943	rs549370906
				chr3	40346378	40346379	rs183232100													chr12	111851546	111851547	rs545304123
				chr8	80942274	80942275	rs180680255													chr11	48003451	48003452	rs559835697
				chr3	167581183	167581184	rs188812701													chr16	67971145	67971146	rs149968466
				chr1	232689273	232689274	rs529217610													chr11	65416984	65416985	rs191652438
				chr12	563472	563473	rs542247164													chr11	128607667	128607668	rs114934058
				chr1	60379432	60379433	rs11572250													chr5	43043387	43043388	rs11949983
				chr4	25815622	25815623	rs531177114													chr12	111876152	111876153	rs547418684
				chr1	151103789	151103790	rs4971002													chr5	176855778	176855779	rs75516860
				chr15	63187703	63187704	rs533053135													chr2	68991984	68991985	rs569890484
				chr19	46088350	46088351	rs58173251													chr6	26252898	26252899	rs115800717
				chr1	41211070	41211071	rs192942379													chr14	93052252	93052253	rs181768488
				chr6	46255806	46255807	rs6915263													chr1	31222100	31222101	rs555487602
				chr20	62128030	62128031	rs565406927													chr11	88070513	88070514	rs186718546
				chr3	105543032	105543033	rs562214472													chr6	25035297	25035298	rs528544864
				chr8	102065784	102065785	rs149289918													chr1	167601061	167601062	rs565630586
				chr17	27454361	27454362	rs551164885													chr11	73090592	73090593	rs567689540
				chr12	29469304	29469305	rs145631026													chr22	17566896	17566897	rs574280451
				chr14	73161143	73161144	rs544622209													chr3	101657257	101657258	rs113853483
				chr1	151103939	151103940	rs587741183													chr14	93118527	93118528	rs189476318
				chr2	106003130	106003131	rs144432969													chr21	15892979	15892980	rs73173233
				chr2	159965296	159965297	rs150168307													chr1	167619474	167619475	rs571580205
				chr2	46768565	46768566	rs535618849													chr20	43610515	43610516	rs146109137
				chr18	33902776	33902777	rs28758895													chr3	14456077	14456078	rs531128846
				chr1	93646783	93646784	rs569077375													chr11	117841252	117841253	rs536168368
				chr2	106112789	106112790	rs377147845													chr2	158292673	158292674	rs577958107
				chr3	50326002	50326003	rs11714141													chr8	130998181	130998182	rs573888391
				chr12	19302682	19302683	rs146965029													chr1	45188380	45188381	rs529297596
				chr2	128416352	128416353	rs140034799													chr3	53205259	53205260	rs574820284
				chr11	113742637	113742638	rs527786578													chr8	74903700	74903701	rs569727114
				chr6	36853036	36853037	rs6914008													chr16	28160334	28160335	rs574239668
				chr15	71887017	71887018	rs527790168													chr2	113936227	113936228	rs186961006
				chr19	8006474	8006475	rs544266067													chr6	31323706	31323707	rs41545339
				chr12	93776537	93776538	rs543676853													chr17	73312671	73312672	rs554180624
				chr10	115419215	115419216	rs572905540													chr9	92058861	92058862	rs557156222
				chr20	57606879	57606880	rs375611524													chr1	167605168	167605169	rs187269909
				chr3	188011970	188011971	rs531898758													chr20	47339771	47339772	rs574746989
				chr8	98798512	98798513	rs184933823													chr19	10765886	10765887	rs548183393
				chr4	41992514	41992515	rs193019124													chr6	27779924	27779925	rs151239705
				chr1	16342236	16342237	rs1739840													chr1	198636292	198636293	rs12126326
				chr5	173331740	173331741	rs577104276													chr20	47407399	47407400	rs574027564
				chr9	13705961	13705962	rs138038735													chr17	54990218	54990219	rs560212109
				chr1	205883779	205883780	rs76988577													chr16	3125552	3125553	rs150882115
				chr10	18666696	18666697	rs558777274													chr20	43670698	43670699	rs115976493
				chr1	232761128	232761129	rs145127157													chr20	49126999	49127000	rs192226266
				chr9	537970	537971	rs542271813													chr9	92052794	92052795	rs556816466
				chr3	64887771	64887772	rs565736213													chr8	131025340	131025341	rs534285898
				chr16	4291326	4291327	rs562132462													chr2	136887225	136887226	rs183823737
				chr9	14278351	14278352	rs143599927													chr19	14894927	14894928	rs180915421
				chr22	42016451	42016452	rs189864682													chr17	8859955	8859956	rs537866221
				chr5	115425495	115425496	rs577759476													chr15	74832948	74832949	rs148949249
				chr4	159694077	159694078	rs187776270													chr11	64630580	64630581	rs561442274
				chr18	34034084	34034085	rs540300354													chr16	88769283	88769284	rs554219488
				chr19	45982278	45982279	rs569148667													chr1	183602854	183602855	rs567546405
				chr2	173943503	173943504	rs572639769													chr22	38033254	38033255	rs182664778
				chr8	101429206	101429207	rs189342955													chr17	66342624	66342625	rs572225462
				chr3	42078206	42078207	rs17219472													chr2	231082386	231082387	rs1346311
				chr4	141913692	141913693	rs77915274													chr5	169074613	169074614	rs150578074
				chr11	16878354	16878355	rs544968691													chr4	154450097	154450098	rs547827156
				chr1	57121680	57121681	rs117758907													chr4	84032558	84032559	rs552591968
				chr22	39053248	39053249	rs561281111													chr12	51717308	51717309	rs74093853
				chr17	1010708	1010709	rs74419052													chr14	91842103	91842104	rs78837490
				chr8	126346600	126346601	rs531657471													chr11	72427431	72427432	rs552371009
				chr1	237254728	237254729	rs6686489													chr10	70821319	70821320	rs564558366
				chr1	60384475	60384476	rs546294175													chr3	14460375	14460376	rs542430822
				chr6	157748051	157748052	rs587651468													chr5	156981144	156981145	rs144819926
				chr8	134549447	134549448	rs558050980													chr17	16323445	16323446	rs569542610
				chr11	47207009	47207010	rs180812406													chr3	14463788	14463789	rs556883978
				chr8	25867191	25867192	rs140893426													chr2	158278008	158278009	rs567530408
				chr9	577445	577446	rs118034114													chr6	41904644	41904645	rs548108178
				chr11	126236160	126236161	rs528761907													chr19	2272797	2272798	rs567037358
				chr3	58521111	58521112	rs144182557													chr8	27205156	27205157	rs144007343
				chr20	36721281	36721282	rs548675295													chr1	159060175	159060176	rs546809349
				chr11	119250773	119250774	rs538110242													chr19	48748712	48748713	rs8104547
				chr10	112398348	112398349	rs575305367													chr19	1180350	1180351	rs192659982
				chr8	29958378	29958379	rs566412423													chr12	57882844	57882845	rs528699967
				chr12	120966459	120966460	rs554490703													chr1	160548296	160548297	rs149647441
				chr9	97784775	97784776	rs372162517													chr19	51640864	51640865	rs532975295
				chr11	119248516	119248517	rs45585531													chr17	4617616	4617617	rs543389871
				chr2	238776320	238776321	rs551578245													chr8	131000534	131000535	rs558089298
				chr22	44351350	44351351	rs2294920													chr5	169079329	169079330	rs142873694
				chr3	66481768	66481769	rs546203657													chr20	47421627	47421628	rs145991879
				chr5	65918859	65918860	rs534407200													chr6	32863547	32863548	rs180726421
				chr9	111862451	111862452	rs559969855													chr16	84641904	84641905	rs2925049
				chr2	134932350	134932351	rs111241903													chr8	25043009	25043010	rs527808234
				chr18	33987127	33987128	rs144660683													chr18	2639349	2639350	rs9945517
				chr3	160813461	160813462	rs549044725													chr17	33814316	33814317	rs536535493
				chr9	115144014	115144015	rs540914341													chr16	66587150	66587151	rs573297658
				chr2	198748949	198748950	rs565063135													chr6	27781951	27781952	rs556682451
				chr18	8622206	8622207	rs551163592													chr3	107844760	107844761	rs181154948
				chr1	62531516	62531517	rs558278538													chr10	26728339	26728340	rs534895042
				chr5	192355	192356	rs187476298													chr19	10490188	10490189	rs560862833
				chr6	45923162	45923163	rs534697072													chr9	95732907	95732908	rs149185050
				chr9	14218243	14218244	rs557568821													chr20	47346009	47346010	rs191017180
				chr10	112480197	112480198	rs558358431													chr1	160516693	160516694	rs145449520
				chr3	46897190	46897191	rs540788518													chr10	94451266	94451267	rs570499391
				chr18	12365852	12365853	rs79325706													chr22	22297408	22297409	rs576132144
				chr3	122693804	122693805	rs534585508													chr11	67030800	67030801	rs542355924
				chr9	590259	590260	rs566194015													chr2	219259503	219259504	rs182057473
				chr7	136565606	136565607	rs568380212													chr19	44173701	44173702	rs186259301
				chr6	123937502	123937503	rs571585856													chr11	1875955	1875956	rs564558816
				chr4	186606592	186606593	rs10018782													chr17	80452594	80452595	rs145903450
				chr3	192355022	192355023	rs528314698													chr2	137139358	137139359	rs374099139
				chr18	3159519	3159520	rs184814671													chr15	44976046	44976047	rs143525067
				chr10	18764346	18764347	rs28634507													chr3	183258461	183258462	rs557839108
				chr12	49960899	49960900	rs575232055													chr17	29141422	29141423	rs28722103
				chr2	134897371	134897372	rs527996209													chr16	57060946	57060947	rs148949499
				chr8	19540210	19540211	rs567005550													chr11	67766100	67766101	rs145035788
				chr3	138099397	138099398	rs529417685													chr14	91843578	91843579	rs559061708
				chr9	71554498	71554499	rs190152052													chr2	233932118	233932119	rs114740151
				chr9	97807370	97807371	rs75020412													chr6	24923797	24923798	rs533286906
				chr7	563890	563891	rs35986921													chr7	150385918	150385919	rs1234353
				chr5	91622845	91622846	rs565922989													chr16	27329117	27329118	rs7190969
				chr15	42247760	42247761	rs117673882													chr3	32438947	32438948	rs150909247
				chr9	97806980	97806981	rs531936582													chr16	84630029	84630030	rs531578903
				chr3	64887365	64887366	rs551910229													chr3	52252253	52252254	rs530931291
				chr8	28574374	28574375	rs558506163													chr11	3855916	3855917	rs4397843
				chr4	186066033	186066034	rs562465418													chr1	202125983	202125984	rs34267351
				chr10	69416445	69416446	rs193053091													chr20	43609394	43609395	rs147015567
				chr15	71923380	71923381	rs532639058													chr6	159089810	159089811	rs527288114
				chr6	13239284	13239285	rs10948550													chr3	121373679	121373680	rs546453383
				chr2	106043934	106043935	rs115860780													chr17	76117123	76117124	rs75400929
				chr19	3971392	3971393	rs556244709													chr15	45012586	45012587	rs551115472
				chr1	206833370	206833371	rs552946565													chr7	73630183	73630184	rs76368404
				chr18	32656756	32656757	rs565429704													chr3	46992718	46992719	rs562872003
				chr15	57977416	57977417	rs576220535													chr19	1071902	1071903	rs554075034
				chr20	32028191	32028192	rs182314240													chr17	3865850	3865851	rs141525739
				chr5	171001063	171001064	rs548288723													chr16	31270485	31270486	rs141369836
				chr4	41440593	41440594	rs573341558													chr5	43041962	43041963	rs532624086
				chr9	14028220	14028221	rs561939575													chr19	1026630	1026631	rs565158508
				chr3	122675752	122675753	rs144206542													chr14	52774366	52774367	rs533737961
				chr8	124630081	124630082	rs575312250													chr2	158324532	158324533	rs369085186
				chr2	197455653	197455654	rs143993424													chr6	24953565	24953566	rs199949255
				chr12	33028871	33028872	rs75033633													chr2	69024486	69024487	rs75148656
				chr4	174449696	174449697	rs549200658													chr21	45579217	45579218	rs183806516
				chr5	172683651	172683652	rs60135728													chr2	219086866	219086867	rs185941386
				chr5	31636529	31636530	rs193057612													chr1	27950486	27950487	rs532328617
				chr4	186065523	186065524	rs560278262													chr11	73102126	73102127	rs535425673
				chr16	83945915	83945916	rs563907654													chr17	73335360	73335361	rs556959995
				chr1	217362173	217362174	rs73107053													chr12	15102507	15102508	rs534184674
				chr2	134928451	134928452	rs551932482													chr12	122064813	122064814	rs539709433
				chr1	205887007	205887008	rs184409225													chr1	23850443	23850444	rs569348379
				chr1	236917225	236917226	rs184699039													chr11	104904638	104904639	rs532157122
				chr1	60362331	60362332	rs185171074													chr5	169703724	169703725	rs574398856
				chr4	3467649	3467650	rs183638703													chr17	1532243	1532244	rs573728828
				chr15	71890907	71890908	rs560698930													chr1	192127086	192127087	rs534507363
				chr18	56290454	56290455	rs73447283													chr17	29636372	29636373	rs138555735
				chr11	16931481	16931482	rs143667289													chr14	91783005	91783006	rs147500696
				chr3	187911325	187911326	rs532631967													chr15	77311791	77311792	rs150395070
				chr14	102974883	102974884	rs8003479													chr5	176728173	176728174	rs554313800
				chr5	16497927	16497928	rs145176282													chr10	73522160	73522161	rs533500139
				chr2	220506203	220506204	rs187867675													chr12	111844511	111844512	rs529952782
				chr1	236861623	236861624	rs541434644													chr14	24630473	24630474	rs561781877
				chr18	32655014	32655015	rs190772503													chr9	36151648	36151649	rs557962904
				chr20	25209424	25209425	rs192172950													chr1	28287028	28287029	rs546676876
				chr10	116454040	116454041	rs80120990													chr1	45196323	45196324	rs542463479
				chr12	3295002	3295003	rs528107174													chr1	92951217	92951218	rs552353136
				chr1	151114960	151114961	rs74127531													chr12	105007639	105007640	rs1896563
				chr11	11997159	11997160	rs572043036													chr7	50427921	50427922	rs532907472
				chr14	23904491	23904492	rs535784383													chr5	49964161	49964162	rs543229070
				chr2	201987599	201987600	rs558884313													chr6	35270154	35270155	rs547149587
				chr5	41458486	41458487	rs567470712													chr21	15905552	15905553	rs79468283
				chr9	37936888	37936889	rs532172478													chr8	131010164	131010165	rs181661901
				chr14	55168273	55168274	rs147103062													chr7	104625131	104625132	rs188890330
				chr22	36878365	36878366	rs555595457													chr16	81865991	81865992	rs528597544
				chr3	167580051	167580052	rs554365934													chr11	64508251	64508252	rs549638115
				chr3	140663723	140663724	rs139849047													chr3	101657295	101657296	rs116147828
				chr8	135821797	135821798	rs556168547													chr9	77706242	77706243	rs1570284
				chr3	32619668	32619669	rs541757125													chr1	12241990	12241991	rs816050
				chr2	40743584	40743585	rs190517983													chr19	10445395	10445396	rs573451980
				chr22	34002066	34002067	rs147815275													chr11	128604164	128604165	rs369483600
				chr19	2427854	2427855	rs530064906													chr9	92090515	92090516	rs72750924
				chr10	86597542	86597543	rs377714720													chr4	185381797	185381798	rs576844172
				chr7	136556914	136556915	rs531712784													chr17	76122857	76122858	rs540739576
				chr4	123610065	123610066	rs75591113													chr17	43323568	43323569	rs545433512
				chr1	184878621	184878622	rs183899732													chr20	47369376	47369377	rs568663875
				chr2	174049942	174049943	rs555252157													chr11	128597278	128597279	rs563243774
				chr19	13067241	13067242	rs570134233													chr15	100108816	100108817	rs533353138
				chr9	85879556	85879557	rs568112200													chr21	34576908	34576909	rs544347440
				chr13	30880705	30880706	rs146304919													chr7	50308445	50308446	rs61339774
				chr3	192337803	192337804	rs540023517													chr22	37634760	37634761	rs140073815
				chr5	175101665	175101666	rs532956283													chr17	29139708	29139709	rs569028736
				chr2	88380610	88380611	rs148034619													chr8	27184893	27184894	rs527441004
				chr1	206833418	206833419	rs535042165													chr22	24058763	24058764	rs77497847
				chr3	57878304	57878305	rs187927879													chr7	106509942	106509943	rs185704316
				chr17	66466550	66466551	rs537856441													chr16	28219926	28219927	rs145124600
				chr2	105999172	105999173	rs4619632													chr12	54897050	54897051	rs73310351
				chr3	167753653	167753654	rs573595143													chr7	106514680	106514681	rs116028421
				chr8	91013314	91013315	rs554967226													chr4	40243657	40243658	rs35549795
				chr14	105188496	105188497	rs567945932													chr6	24921537	24921538	rs531797227
				chr9	109240860	109240861	rs550787534													chr16	88770867	88770868	rs59925960
				chr6	17294421	17294422	rs61610040													chr17	28048694	28048695	rs148668527
				chr1	167650168	167650169	rs539449980													chr17	74493692	74493693	rs115568704
				chr1	20834633	20834634	rs573918505													chr12	62645109	62645110	rs542217723
				chr15	83473594	83473595	rs143419917													chr7	50434094	50434095	rs148225940
				chr9	134155288	134155289	rs554839927													chr6	32634136	32634137	rs28746843
				chr5	41527247	41527248	rs2644048													chr2	113939046	113939047	rs151104560
				chr12	95372539	95372540	rs533367533													chr11	35166261	35166262	rs368409658
				chr10	18756017	18756018	rs555139286													chr17	80406222	80406223	rs536091290
				chr8	11572487	11572488	rs73203488													chr5	43039592	43039593	rs10971
				chr10	18712301	18712302	rs561839408													chr7	50359135	50359136	rs571065595
				chr5	156012047	156012048	rs2436327													chr17	76120428	76120429	rs559807239
				chr1	206809018	206809019	rs201546654													chr6	30482180	30482181	rs559807128
				chr2	86419455	86419456	rs572049568													chr11	3856592	3856593	rs1451723
				chr4	24068604	24068605	rs536743218													chr21	45579378	45579379	rs539662242
				chr19	14224153	14224154	rs535997025													chr10	98479559	98479560	rs193283441
				chr3	187009276	187009277	rs538958871													chr11	48034727	48034728	rs574019473
				chr11	47375308	47375309	rs112587000													chr6	31467364	31467365	rs2855804
				chr10	116277286	116277287	rs12240514													chr10	73530846	73530847	rs530839082
				chr12	81273058	81273059	rs1356961													chr5	172410985	172410986	rs148217371
				chr6	17259224	17259225	rs562698911													chr21	46336508	46336509	rs7277900
				chr20	30195631	30195632	rs180941534													chr3	14450913	14450914	rs140669932
				chr10	3128345	3128346	rs560414013													chr19	54876082	54876083	rs554806542
				chr17	66466337	66466338	rs2111508													chr1	113162536	113162537	rs202024562
				chr5	145447415	145447416	rs539252461													chr9	77764190	77764191	rs7042306
				chr9	107539062	107539063	rs188102516													chr12	104877492	104877493	rs139193963
				chr9	112878654	112878655	rs534018806													chr11	47972178	47972179	rs571104210
				chr13	30001517	30001518	rs114735804													chr3	121376230	121376231	rs377068706
				chr14	102991474	102991475	rs114493738													chr9	117126764	117126765	rs532280094
				chr2	101439140	101439141	rs571437741													chr16	28508716	28508717	rs567863520
				chr6	5093304	5093305	rs539479254													chr10	70860520	70860521	rs182394487
				chr4	113594626	113594627	rs571633477													chr17	1531666	1531667	rs543379100
				chr14	104312410	104312411	rs181191777													chr2	68619137	68619138	rs11126183
				chr1	116307262	116307263	rs563143527													chr2	113948557	113948558	rs116306521
				chr15	92687131	92687132	rs555200618													chr2	197031772	197031773	rs189279122
				chr14	23905594	23905595	rs187127511													chr17	16322658	16322659	rs540235160
				chr18	32656469	32656470	rs151322998													chr12	122069221	122069222	rs542241916
				chr8	134569306	134569307	rs114430367													chr8	27184609	27184610	rs559964174
				chr5	172671841	172671842	rs116120782													chr9	77756084	77756085	rs79012146
				chr5	175121983	175121984	rs530598121													chr22	40357382	40357383	rs148499749
				chr10	116279113	116279114	rs553678940													chr19	8570168	8570169	rs527811725
				chr1	206831949	206831950	rs558928681													chr7	44089403	44089404	rs150686961
				chr10	21179592	21179593	rs45578138													chr15	75496472	75496473	rs60691794
				chr6	129712652	129712653	rs193292430													chr20	47323413	47323414	rs535646033
				chr19	46792974	46792975	rs374614981													chr12	104873720	104873721	rs574728003
				chr8	17593521	17593522	rs79770391													chr3	14469244	14469245	rs569231206
				chr3	66463155	66463156	rs560053738													chr16	88761903	88761904	rs181736509
				chr1	212401941	212401942	rs567315768													chr8	56799849	56799850	rs554482127
				chr5	172670405	172670406	rs1055336													chr7	36766524	36766525	rs576061420
				chr22	34233666	34233667	rs539811974													chr12	1905302	1905303	rs7137757
				chr6	17971583	17971584	rs191734932													chr6	24931767	24931768	rs577752076
				chr5	78791398	78791399	rs3935900													chr2	69026449	69026450	rs149299461
				chr12	3333078	3333079	rs557088246													chr2	158268504	158268505	rs550809749
				chr13	75992906	75992907	rs529327088													chr11	65647195	65647196	rs187094594
				chr11	47371073	47371074	rs144892967													chr22	50637921	50637922	rs6712
				chr14	102975571	102975572	rs3742446													chr19	48759730	48759731	rs7260636
				chr19	3967836	3967837	rs551081977													chr1	28196605	28196606	rs541448121
				chr22	26154376	26154377	rs550658382													chr1	198605045	198605046	rs560998049
				chr1	11934238	11934239	rs57634715													chr8	21769104	21769105	rs577018444
				chr5	66256487	66256488	rs573994921													chr14	93136457	93136458	rs192318335
				chr9	104160225	104160226	rs147369400													chr13	46698720	46698721	rs35072068
				chr1	55019644	55019645	rs562268407													chr10	26771554	26771555	rs547240254
				chr14	23909350	23909351	rs571082033													chr16	27386622	27386623	rs117375381
				chr15	85953729	85953730	rs183098892													chr19	17531001	17531002	rs577744679
				chr9	134151951	134151952	rs140851297													chr20	47489029	47489030	rs6019473
				chr10	123878778	123878779	rs528919712													chr17	28039585	28039586	rs534503732
				chr10	116411794	116411795	rs141192688													chr14	91846435	91846436	rs118020353
				chr8	125420029	125420030	rs548294475													chr6	137545741	137545742	rs557063852
				chr12	590075	590076	rs562696893													chr9	77766343	77766344	rs547296868
				chr7	151418949	151418950	rs575123529													chr19	1030363	1030364	rs7258116
				chr5	175842387	175842388	rs187293400													chr8	27211558	27211559	rs12677872
				chr17	48242654	48242655	rs546465078													chr14	92981627	92981628	rs369008896
				chr7	151324332	151324333	rs565520261													chr5	169073161	169073162	rs149604152
				chr18	19770487	19770488	rs529626333													chr16	88770418	88770419	rs531077431
				chr10	88448560	88448561	rs531457658													chr22	39148313	39148314	rs557081759
				chr10	103733110	103733111	rs563754055													chr20	56204703	56204704	rs537193620
				chr10	51573321	51573322	rs552387690													chr10	99093530	99093531	rs115537063
				chr10	123941717	123941718	rs564958915													chr16	30488223	30488224	rs145582121
				chr2	73460178	73460179	rs530582745													chr17	76376605	76376606	rs558146262
				chr10	88433736	88433737	rs2803564													chr6	32912306	32912307	rs75123148
				chr7	90292629	90292630	rs569474984													chr9	95896506	95896507	rs529660290
				chr14	55118054	55118055	rs553673137													chr15	65157773	65157774	rs151003394
				chr4	152616883	152616884	rs530688665													chr9	92033493	92033494	rs192316417
				chr2	103445071	103445072	rs558026252													chr5	169076624	169076625	rs77252849
				chr22	32484436	32484437	rs535310487													chr8	56830915	56830916	rs72651478
				chr10	112565289	112565290	rs117148819													chr15	65166299	65166300	rs137999186
				chr15	85906043	85906044	rs55714692													chr2	202121822	202121823	rs185791147
				chr14	32896745	32896746	rs573787922													chr11	72536305	72536306	rs549499520
				chr9	116103935	116103936	rs78178380													chr11	128642973	128642974	rs191419191
				chr7	149416345	149416346	rs555842089													chr6	26198335	26198336	rs573823679
				chr14	104284311	104284312	rs144883965													chr7	50369421	50369422	rs148484733
				chr14	32896653	32896654	rs539362673													chr6	159462522	159462523	rs573417625
				chr6	26226031	26226032	rs811041													chr6	32814499	32814500	rs112975358
				chr12	122458982	122458983	rs142330612													chr4	106069073	106069074	rs369529346
				chr12	72150213	72150214	rs112375242													chr10	30818744	30818745	rs7094700
				chr17	55966675	55966676	rs541932712													chr11	6640392	6640393	rs191674664
				chr2	134956516	134956517	rs116383048													chr19	1072467	1072468	rs550003630
				chr9	112909468	112909469	rs7873000													chr2	69037304	69037305	rs552589111
				chr3	40352133	40352134	rs3214006													chr12	105048712	105048713	rs140664962
				chr12	111021860	111021861	rs530580875													chr17	54992321	54992322	rs79954043
				chr8	125351691	125351692	rs568612792													chr16	30481785	30481786	rs148708077
				chr16	82746946	82746947	rs552439765													chr20	47329138	47329139	rs374352828
				chr15	71921527	71921528	rs557530503													chr1	45190756	45190757	rs575984276
				chr10	115417793	115417794	rs3127117													chr17	43304431	43304432	rs545718401
				chr2	173996008	173996009	rs180839470													chr16	57118466	57118467	rs8051360
				chr17	73256588	73256589	rs543589585													chr1	23854847	23854848	rs542720763
				chr10	112443773	112443774	rs60933391													chr1	198625779	198625780	rs538272096
				chr18	33915239	33915240	rs374236962													chr17	66288581	66288582	rs189227973
				chr5	111667374	111667375	rs114837484													chr11	64627921	64627922	rs189605110
				chr2	27511037	27511038	rs138400441													chr9	77761045	77761046	rs10869512
				chr19	55663320	55663321	rs538887465													chr21	46327745	46327746	rs529048046
				chr3	9690885	9690886	rs530569993													chr12	104915962	104915963	rs563390353
				chr8	17614871	17614872	rs6999517													chr1	9705694	9705695	rs560696577
				chr15	85926975	85926976	rs2200214													chr20	56205105	56205106	rs62204282
				chr19	36641562	36641563	rs17887018													chr5	1488988	1488989	rs116293072
				chr9	716569	716570	rs4740866													chr9	77720195	77720196	rs184340781
				chr3	187665616	187665617	rs143530487													chr1	160676629	160676630	rs146274290
				chr9	14013972	14013973	rs149209434													chr2	68604115	68604116	rs192509830
				chr3	159520574	159520575	rs565422016													chr22	17594608	17594609	rs538299302
				chr1	232613763	232613764	rs539120865													chr9	95793507	95793508	rs563125448
				chr4	65269743	65269744	rs569955789													chr2	233955121	233955122	rs142577560
				chr9	71307030	71307031	rs577339754													chr2	202053067	202053068	rs565967330
				chr19	1240972	1240973	rs192874769													chr17	76126732	76126733	rs531022254
				chr10	89927983	89927984	rs530811536													chr6	116784618	116784619	rs144262960
				chr8	134514476	134514477	rs141205725													chr12	105144535	105144536	rs2463019
				chr8	142430796	142430797	rs557838190													chr1	26641464	26641465	rs74061106
				chr3	123152904	123152905	rs144670126													chr17	8124945	8124946	rs568608837
				chr7	157191315	157191316	rs573056309													chr8	56836743	56836744	rs547471094
				chr11	12040839	12040840	rs141819222													chr1	200987526	200987527	rs140167875
				chr18	25695621	25695622	rs527352108													chr6	31557226	31557227	rs573110954
				chr2	159937912	159937913	rs534824270													chr12	104887372	104887373	rs143828005
				chr14	34404639	34404640	rs536703469													chr6	32817796	32817797	rs2395270
				chr2	71732495	71732496	rs180821210													chr12	6901317	6901318	rs544498047
				chr19	15236480	15236481	rs138264001													chr6	32813796	32813797	rs540167804
				chr8	8998771	8998772	rs79866966													chr11	47396190	47396191	rs536154813
				chr10	71119211	71119212	rs549334650													chr1	12240844	12240845	rs544972274
				chr10	92729959	92729960	rs181334836													chr19	1113587	1113588	rs572130017
				chr5	175139485	175139486	rs563514246													chr9	117720860	117720861	rs542393512
				chr12	32989670	32989671	rs577603966													chr16	57058649	57058650	rs144346764
				chr2	3580517	3580518	rs542685620													chr1	27944417	27944418	rs148956570
				chr2	106107264	106107265	rs564646700													chr1	27957073	27957074	rs368481175
				chr18	25657181	25657182	rs45539939													chr11	47410184	47410185	rs561474115
				chr3	42067194	42067195	rs150872610													chr1	112016801	112016802	rs115436880
				chr22	19417376	19417377	rs564229474													chr16	50311380	50311381	rs534202577
				chr5	111742821	111742822	rs558180449													chr1	12229590	12229591	rs575971540
				chr13	42537289	42537290	rs552467041													chr9	139924063	139924064	rs188105332
				chr3	66546834	66546835	rs190681146													chr16	50719557	50719558	rs568570406
				chr1	237397803	237397804	rs188875479													chr11	117864662	117864663	rs373538114
				chr3	25497952	25497953	rs530785321													chr6	31466637	31466638	rs565076895
				chr9	71557723	71557724	rs549064253													chr1	9716737	9716738	rs531144098
				chr17	66906562	66906563	rs561777206													chr11	64642597	64642598	rs181222720
				chr5	172690726	172690727	rs564920717													chr21	34636982	34636983	rs368487878
				chr6	150491450	150491451	rs189121596													chr17	8839016	8839017	rs543814461
				chr18	34007041	34007042	rs546996166													chr17	16319574	16319575	rs573734541
				chr14	105044211	105044212	rs572368034													chr8	56893389	56893390	rs576886994
				chr7	21978622	21978623	rs145994313													chr1	111763284	111763285	rs549862024
				chr5	159437007	159437008	rs146651789													chr19	6801363	6801364	rs555446790
				chr12	4396755	4396756	rs183782411													chr9	134138354	134138355	rs548481545
				chr20	24446047	24446048	rs571546135													chr11	73094935	73094936	rs142592350
				chr5	148564150	148564151	rs145677390													chr17	43301732	43301733	rs552565486
				chr17	76973336	76973337	rs1114624													chr5	169728110	169728111	rs575735279
				chr3	66542269	66542270	rs563158375													chr22	50969654	50969655	rs553262114
				chr3	159567616	159567617	rs143448154													chr6	108143601	108143602	rs9486728
				chr2	135020822	135020823	rs532882641													chr3	183259191	183259192	rs140002315
				chr6	105649785	105649786	rs551189880													chr15	45014498	45014499	rs150909987
				chr12	3339777	3339778	rs138742432													chr2	101917361	101917362	rs148420258
				chr15	35960707	35960708	rs6495792													chr8	56893535	56893536	rs561017365
				chr1	11916879	11916880	rs147082058													chr9	117135546	117135547	rs540638184
				chr2	105988966	105988967	rs539326579													chr3	32444819	32444820	rs113999766
				chr9	14203613	14203614	rs139000114													chr9	92111656	92111657	rs574367179
				chr1	201332057	201332058	rs147248219													chr15	65148884	65148885	rs72733256
				chr14	104625642	104625643	rs140797680													chr16	57047684	57047685	rs142549695
				chr6	45953484	45953485	rs567407165													chr8	27260846	27260847	rs541495819
				chr9	14308244	14308245	rs138296506													chr7	149470874	149470875	rs544412633
				chr2	106131682	106131683	rs577435883													chr3	13459973	13459974	rs535779450
				chr18	32557101	32557102	rs558918582													chr11	67176570	67176571	rs140449515
				chr10	116439089	116439090	rs550476316													chr17	73345887	73345888	rs556081846
				chr20	48788709	48788710	rs566126581													chr9	140170709	140170710	rs150661234
				chr5	175143048	175143049	rs553329673													chr2	197029480	197029481	rs572143103
				chr22	24109773	24109774	rs179468													chr11	48009661	48009662	rs115060280
				chr1	117458789	117458790	rs559504442													chr17	76386897	76386898	rs568155621
				chr1	62533460	62533461	rs538674136													chr11	64510929	64510930	rs374853524
				chr3	52484949	52484950	rs554135521													chr3	122283092	122283093	rs544726624
				chr8	11594440	11594441	rs142845965													chr8	56800260	56800261	rs185262875
				chr10	88470671	88470672	rs542363588													chr17	74476964	74476965	rs549475601
				chr13	76378800	76378801	rs559222344													chr1	31229197	31229198	rs559722940
				chr19	49404795	49404796	rs555717909													chr15	77287273	77287274	rs575371049
				chr2	106042658	106042659	rs149272752													chr4	84005708	84005709	rs534529730
				chr4	140662483	140662484	rs571917563													chr11	67051142	67051143	rs539665137
				chr14	94444901	94444902	rs562175704													chr17	61772684	61772685	rs538029873
				chr14	73258571	73258572	rs78603826													chr12	32114459	32114460	rs116674332
				chr7	101580830	101580831	rs187479104													chr20	47425143	47425144	rs542773821
				chr4	95383963	95383964	rs532740019													chr21	34589338	34589339	rs558163893
				chr6	55954231	55954232	rs145531401													chr1	202130190	202130191	rs183630951
				chr22	32461809	32461810	rs561968011													chr8	131011437	131011438	rs577546067
				chr12	112439185	112439186	rs576444099													chr16	50280568	50280569	rs548000012
				chr7	101501139	101501140	rs562633592													chr1	167623420	167623421	rs12405114
				chr19	16580761	16580762	rs139554016													chr14	78057597	78057598	rs79630123
				chr10	18711431	18711432	rs184270579													chr12	104998980	104998981	rs372509796
				chr10	62027840	62027841	rs11818962													chr1	12226904	12226905	rs36205948
				chr2	40714644	40714645	rs568800112													chr19	46020491	46020492	rs148549395
				chr4	114561471	114561472	rs541731317													chr1	40861354	40861355	rs569579348
				chr1	232624089	232624090	rs564493502													chr15	75398717	75398718	rs542120671
				chr9	111882207	111882208	rs199958972													chr17	1496227	1496228	rs74326219
				chr15	65063638	65063639	rs193301244													chr16	2732805	2732806	rs142154156
				chr15	58001343	58001344	rs562362687													chr7	50414828	50414829	rs540549708
				chr2	40592834	40592835	rs566231987													chr1	40846484	40846485	rs142212455
				chr15	42747827	42747828	rs554901437													chr2	158295173	158295174	rs571020048
				chr1	11946587	11946588	rs2050266													chr14	105533955	105533956	rs534548847
				chr19	49494587	49494588	rs143197745													chr19	46009016	46009017	rs372012524
				chr8	142427929	142427930	rs545037950													chr4	185335328	185335329	rs544921840
				chr7	80229373	80229374	rs544760789													chr1	151042251	151042252	rs587688021
				chr8	107781064	107781065	rs576359796													chr16	88716341	88716342	rs35601559
				chr8	134418046	134418047	rs568046609													chr6	29894357	29894358	rs551483596
				chr2	40672701	40672702	rs535219125													chr8	134070024	134070025	rs554931204
				chr6	123764168	123764169	rs541556832													chr9	92044966	92044967	rs150348297
				chr12	33030976	33030977	rs572938229													chr6	31164685	31164686	rs562554855
				chr11	12012772	12012773	rs12295750													chr7	99096367	99096368	rs192328888
				chr11	126242862	126242863	rs536282401													chr17	76120406	76120407	rs545952378
				chr20	42751035	42751036	rs550133845													chr6	31549387	31549388	rs544081396
				chr5	71724345	71724346	rs556667140													chr2	143890489	143890490	rs527906203
				chr6	17988904	17988905	rs546430547													chr2	182321658	182321659	rs199993351
				chr6	76195103	76195104	rs143421862													chr17	62223360	62223361	rs552634951
				chr3	167741857	167741858	rs571487149													chr2	152145219	152145220	rs571628129
				chr10	112545553	112545554	rs192717253													chr9	117144504	117144505	rs73656095
				chr6	123775261	123775262	rs574855232													chr11	67808042	67808043	rs540138043
				chr19	33166190	33166191	rs147509657													chr17	8862234	8862235	rs535867074
				chr2	179387965	179387966	rs546467994													chr3	53198721	53198722	rs181432140
				chr7	142961923	142961924	rs565094658													chr17	43484746	43484747	rs139759935
				chr3	14275192	14275193	rs74580258													chr19	14887692	14887693	rs546164837
				chr2	98262972	98262973	rs180951072													chr5	131821865	131821866	rs10214312
				chr1	237422044	237422045	rs57225074													chr2	233953642	233953643	rs534026281
				chr19	55668818	55668819	rs11667847													chr19	2069991	2069992	rs555776175
				chr6	76201738	76201739	rs188621268													chr4	154392872	154392873	rs78474019
				chr14	35184188	35184189	rs185738030													chr17	8857653	8857654	rs557458236
				chr6	4380627	4380628	rs111467368													chr21	46328822	46328823	rs187225592
				chr2	241378264	241378265	rs181209583													chr1	112014083	112014084	rs563853602
				chr10	112519626	112519627	rs149134274													chr6	106535454	106535455	rs554340578
				chr1	206896351	206896352	rs115777304													chr17	73391279	73391280	rs190602242
				chr9	14279503	14279504	rs142511525													chr12	32049584	32049585	rs571452418
				chr1	74886365	74886366	rs547650480													chr12	105078388	105078389	rs576163230
				chr1	117210442	117210443	rs554620542													chr9	92003066	92003067	rs535475846
				chr12	585452	585453	rs576609254													chr17	73397984	73397985	rs4789189
				chr2	18740718	18740719	rs539844286													chr20	47375355	47375356	rs112470682
				chr13	76357640	76357641	rs184784438													chr7	44084437	44084438	rs576212763
				chr10	93349589	93349590	rs72821230													chr11	128616773	128616774	rs112965482
				chr1	151880883	151880884	rs116720146													chr10	26730685	26730686	rs568963485
				chr7	158658253	158658254	rs571755412													chr9	117135249	117135250	rs76621725
				chr7	16065907	16065908	rs566735291													chr15	65174493	65174494	rs149678861
				chr9	71511951	71511952	rs552100320													chr4	8229255	8229256	rs552621094
				chr2	3526092	3526093	rs576176571													chr17	8819599	8819600	rs78836753
				chr12	32972939	32972940	rs1454934													chr20	47331427	47331428	rs185719024
				chr15	100014862	100014863	rs571704827													chr11	64512620	64512621	rs541568760
				chr1	74888161	74888162	rs189847733													chr12	122076087	122076088	rs572411358
				chr20	43202396	43202397	rs139170789													chr7	50430535	50430536	rs563537833
				chr2	220501260	220501261	rs539230170													chr14	93131848	93131849	rs12890220
				chr6	150502247	150502248	rs531448376													chr15	77280550	77280551	rs184723184
				chr1	120168244	120168245	rs587623098													chr12	89748383	89748384	rs568126093
				chr16	82765773	82765774	rs577311941													chr5	169715949	169715950	rs186125390
				chr8	11541597	11541598	rs547851895													chr22	17581102	17581103	rs553131957
				chr4	123653793	123653794	rs534444365													chr10	135073151	135073152	rs146298640
				chr14	23910857	23910858	rs377375293													chr19	41850313	41850314	rs531128516
				chr11	16916621	16916622	rs149389343													chr11	128615688	128615689	rs550275701
				chr4	3464073	3464074	rs576630064													chr6	24951415	24951416	rs145633278
				chr4	186671341	186671342	rs377334574													chr14	88474300	88474301	rs574138347
				chr11	130348365	130348366	rs565403017													chr8	56809390	56809391	rs577680347
				chr5	140706249	140706250	rs545500606													chr20	56192973	56192974	rs556808575
				chr10	123870682	123870683	rs113890807													chr16	81858303	81858304	rs144667401
				chr20	2644960	2644961	rs558459753													chr5	131830847	131830848	rs534077793
				chr6	17957234	17957235	rs139891292													chr17	76387819	76387820	rs545673665
				chr13	75995643	75995644	rs186681305													chr9	95887964	95887965	rs553594546
				chr20	13773031	13773032	rs143862121													chr17	62407006	62407007	rs7220554
				chr16	57481304	57481305	rs178602													chr1	27960620	27960621	rs183115167
				chr18	32556584	32556585	rs535901929													chr9	139434132	139434133	rs561292055
				chr4	47836439	47836440	rs571061436													chr2	68972821	68972822	rs193109965
				chr22	36013623	36013624	rs532831362													chr1	27157998	27157999	rs528882743
				chr12	120731166	120731167	rs569257805													chr19	54867437	54867438	rs556609211
				chr1	217362005	217362006	rs184991220													chr5	14598654	14598655	rs372652384
				chr1	206879740	206879741	rs546661649													chr3	14457208	14457209	rs565373455
				chr3	64597260	64597261	rs28881277													chr1	28195925	28195926	rs576657665
				chr4	37991579	37991580	rs562713249													chr16	28221682	28221683	rs74014264
				chr16	75149659	75149660	rs539879533													chr16	50312532	50312533	rs565962901
				chr14	45601767	45601768	rs538034431													chr11	48024321	48024322	rs73462886
				chr10	89926666	89926667	rs74406212													chr12	105042269	105042270	rs2888828
				chr22	24106839	24106840	rs554903635													chr19	8637494	8637495	rs556186566
				chr8	131540668	131540669	rs544004217													chr13	46741507	46741508	rs74074017
				chr15	71892844	71892845	rs191323969													chr2	68591704	68591705	rs549539193
				chr7	140714969	140714970	rs564253623													chr19	17531507	17531508	rs113949711
				chr3	14273130	14273131	rs118068306													chr2	158268462	158268463	rs529357968
				chr9	71597711	71597712	rs191669297													chr8	27205732	27205733	rs188952338
				chr12	68323668	68323669	rs544826091													chr22	22295295	22295296	rs547229032
				chr5	78988774	78988775	rs540406076													chr17	74268335	74268336	rs545262033
				chr8	11557055	11557056	rs112275708													chr5	176727789	176727790	rs188940694
				chr14	73335151	73335152	rs556697368													chr11	65419641	65419642	rs541397202
				chr17	55191786	55191787	rs375380158													chr17	56358935	56358936	rs547034117
				chr16	68286305	68286306	rs370819949													chr19	49839697	49839698	rs567276306
				chr9	116354751	116354752	rs533242560													chr6	24952332	24952333	rs557315958
				chr9	134173214	134173215	rs543892571													chr8	27193579	27193580	rs183191578
				chr8	11574963	11574964	rs373592574													chr16	23521749	23521750	rs2285522
				chr1	46494803	46494804	rs148720186													chr6	27114032	27114033	rs189635978
				chr4	186596643	186596644	rs536858448													chr6	159463356	159463357	rs142063462
				chr13	32739963	32739964	rs531068146													chr1	167587464	167587465	rs541354713
				chr22	36865298	36865299	rs149518356													chr4	154451915	154451916	rs146035857
				chr10	121100959	121100960	rs291975													chr20	47341004	47341005	rs6066827
				chr8	131653830	131653831	rs148349194													chr14	75981699	75981700	rs565655693
				chr10	115425522	115425523	rs117600155													chr1	160832003	160832004	rs572632683
				chr12	106678038	106678039	rs11112927													chr17	76130258	76130259	rs530432750
				chr8	124465954	124465955	rs182036764													chr21	34611782	34611783	rs571154496
				chr2	187453971	187453972	rs537806149													chr6	31325476	31325477	rs190266103
				chr12	56109870	56109871	rs368964350													chr20	62706632	62706633	rs548048348
				chr12	93779146	93779147	rs575790763													chr16	4398872	4398873	rs527454614
				chr14	34420680	34420681	rs72666240													chr17	43298438	43298439	rs552535977
				chr12	93637506	93637507	rs138971378													chr6	31462606	31462607	rs575969547
				chr7	25157957	25157958	rs539834719													chr6	116783653	116783654	rs553301411
				chr14	34385857	34385858	rs537324388													chr22	37881430	37881431	rs559013009
				chr15	44170866	44170867	rs187964121													chr1	160509407	160509408	rs111681557
				chr4	47770049	47770050	rs558423503													chr22	44587218	44587219	rs544436554
				chr11	111781774	111781775	rs542750953													chr10	129847928	129847929	rs146821168
				chr8	135820471	135820472	rs546598373													chr19	49469200	49469201	rs371279628
				chr7	44675315	44675316	rs578147727													chr22	17578841	17578842	rs199640693
				chr19	3952852	3952853	rs544337958													chr19	54884507	54884508	rs549109400
				chr19	16568289	16568290	rs570001920													chr19	17531449	17531450	rs2303680
				chr7	151413784	151413785	rs529587201													chr6	31549814	31549815	rs534717676
				chr5	175841917	175841918	rs532761735													chr3	196346656	196346657	rs533501594
				chr15	40543625	40543626	rs183885930													chr1	9737391	9737392	rs149969537
				chr14	77923864	77923865	rs140162641													chr3	52268238	52268239	rs563864577
				chr9	116326949	116326950	rs543777478													chr16	4401074	4401075	rs368496508
				chr8	11572313	11572314	rs144864173													chr19	14491866	14491867	rs184955799
				chr5	140722879	140722880	rs568916590													chr6	167362786	167362787	rs191982213
				chr14	73169463	73169464	rs371244342													chr6	30464278	30464279	rs542828162
				chr8	94806873	94806874	rs189755901													chr2	202130399	202130400	rs538449079
				chr1	11943514	11943515	rs74052335													chr9	100869971	100869972	rs143274386
				chr1	78354875	78354876	rs192798157													chr1	9740888	9740889	rs188738294
				chr13	76365640	76365641	rs115625395													chr11	104839221	104839222	rs658560
				chr1	28572087	28572088	rs192636258													chr19	2061976	2061977	rs372601491
				chr4	75860455	75860456	rs528444869													chr14	93016164	93016165	rs139736369
				chr5	127828875	127828876	rs563419382													chr9	92047936	92047937	rs188519707
				chr13	23863510	23863511	rs183192321													chr1	28206360	28206361	rs200496526
				chr2	207312205	207312206	rs547528333													chr14	35325610	35325611	rs575137820
				chr9	130616098	130616099	rs41421744													chr19	8564676	8564677	rs556960645
				chr3	42115361	42115362	rs75110273													chr6	29908373	29908374	rs9260058
				chr6	13014021	13014022	rs566663078													chr6	32823588	32823589	rs116053981
				chr12	106734102	106734103	rs4509864													chr7	50357560	50357561	rs538325099
				chr8	52498424	52498425	rs377511067													chr12	105051064	105051065	rs572729941
				chr12	93775942	93775943	rs528437120													chr17	73394164	73394165	rs533808583
				chr2	103418436	103418437	rs527964336													chr6	159125425	159125426	rs12660140
				chr6	44216242	44216243	rs575929693													chr3	14468427	14468428	rs188621495
				chr2	40627049	40627050	rs59642919													chr3	107844115	107844116	rs559496213
				chr18	34104764	34104765	rs551198674													chr14	21249238	21249239	rs560882885
				chr15	65055961	65055962	rs562370753													chr3	196361993	196361994	rs542718847
				chr2	100022561	100022562	rs550221075													chr4	100741495	100741496	rs551765792
				chr1	117457438	117457439	rs375443230													chr11	67044985	67044986	rs374502189
				chr15	42230715	42230716	rs563670191													chr3	5238699	5238700	rs553160056
				chr2	198758489	198758490	rs574854938													chr7	36718346	36718347	rs531985814
				chr14	92587001	92587002	rs150790069													chr1	167598842	167598843	rs148794377
				chr9	109517455	109517456	rs558213278													chr1	206945647	206945648	rs570050304
				chr16	74332442	74332443	rs141364665													chr19	51630077	51630078	rs145240422
				chr18	33886594	33886595	rs181797867													chr1	117543633	117543634	rs560362944
				chr4	84458072	84458073	rs539291146													chr10	45920376	45920377	rs367872113
				chr4	169429598	169429599	rs6552860													chr19	8637503	8637504	rs561414901
				chr15	83475854	83475855	rs544217184													chr5	1505857	1505858	rs576120167
				chr2	40672061	40672062	rs541676277													chr10	73507326	73507327	rs530877241
				chr5	167424435	167424436	rs541174343													chr11	67036516	67036517	rs372066211
				chr16	63615044	63615045	rs542953943													chr6	159454315	159454316	rs72501783
				chr22	34294318	34294319	rs542316108													chr14	91795284	91795285	rs542895736
				chr18	25670183	25670184	rs141814720													chr1	27938712	27938713	rs141448068
				chr7	101568391	101568392	rs529994638													chr2	197022895	197022896	rs147311971
				chr18	33902614	33902615	rs115836836													chr11	72528180	72528181	rs561499113
				chr7	44168187	44168188	rs543777241													chr20	47411578	47411579	rs34000667
				chr1	232687964	232687965	rs182407566													chr11	73092008	73092009	rs532625769
				chr3	37068203	37068204	rs111801681													chr1	28499861	28499862	rs181986346
				chr5	148532532	148532533	rs3922512													chr6	159454724	159454725	rs563297385
				chr7	101579272	101579273	rs115796902													chr11	47940075	47940076	rs559985963
				chr3	46029954	46029955	rs554805759													chr10	73522525	73522526	rs190764794
				chr1	28563805	28563806	rs546223528													chr4	100737654	100737655	rs148557367
				chr3	187010864	187010865	rs541530557													chr16	57074738	57074739	rs116932832
				chr5	172693978	172693979	rs541948187													chr1	11802950	11802951	rs4073575
				chr22	29470130	29470131	rs577204023													chr1	12240875	12240876	rs558630448
				chr7	80265965	80265966	rs371691698													chr11	67203489	67203490	rs564095683
				chr2	88373103	88373104	rs566739759													chr3	5241684	5241685	rs139805286
				chr14	32923416	32923417	rs76718960													chr5	176326947	176326948	rs3762971
				chr22	34172914	34172915	rs2267286													chr16	68039974	68039975	rs554313904
				chr12	6602941	6602942	rs557777168													chr7	99095628	99095629	rs187708493
				chr2	86420948	86420949	rs561565766													chr2	233943194	233943195	rs185684155
				chr8	1992760	1992761	rs569828725													chr2	219261318	219261319	rs147599569
				chr6	17975530	17975531	rs143863601													chr1	150736171	150736172	rs587605043
				chr1	145650803	145650804	rs587746238													chr5	118609154	118609155	rs564674179
				chr4	174449205	174449206	rs79443587													chr6	41168657	41168658	rs554830715
				chr5	41486018	41486019	rs535103608													chr15	101708418	101708419	rs530908212
				chr14	55148034	55148035	rs556630864													chr22	37882598	37882599	rs371142656
				chr6	4380940	4380941	rs542972929													chr2	163175655	163175656	rs11897697
				chr4	186071194	186071195	rs539027516													chr6	41169972	41169973	rs552383578
				chr10	33622646	33622647	rs149456015													chr12	122066070	122066071	rs368630049
				chr1	117493979	117493980	rs144011125													chr6	41906603	41906604	rs544020860
				chr10	115617758	115617759	rs553147434													chr2	68997016	68997017	rs79078014
				chr2	159968146	159968147	rs559213384													chr11	67042687	67042688	rs61889552
				chr7	151393346	151393347	rs576547369													chr9	117133330	117133331	rs77846191
				chr1	60374339	60374340	rs537267306													chr1	160517581	160517582	rs55672637
				chr9	14197063	14197064	rs539557410													chr16	27359216	27359217	rs577511339
				chr7	151364373	151364374	rs552719722													chr1	31233809	31233810	rs564461594
				chr12	111004867	111004868	rs529246998													chr13	46740520	46740521	rs74074012
				chr2	40511216	40511217	rs548449493													chr1	159889184	159889185	rs192446191
				chr15	42748241	42748242	rs140876175													chr10	26735599	26735600	rs74128311
				chr12	122461656	122461657	rs544264833													chr3	46448753	46448754	rs141121743
				chr4	186060359	186060360	rs28442214													chr17	16323380	16323381	rs566332850
				chr7	35419295	35419296	rs80151266													chr5	39276026	39276027	rs190414397
				chr17	46132252	46132253	rs559650049													chr15	75398418	75398419	rs576900481
				chr8	17936729	17936730	rs111909710													chr12	53841382	53841383	rs533459514
				chr10	123951168	123951169	rs533196261													chr19	8632736	8632737	rs573540688
				chr4	120058848	120058849	rs148134242													chr9	134129872	134129873	rs533134807
				chr10	33626210	33626211	rs569580773													chr15	77300689	77300690	rs182024699
				chr19	58913443	58913444	rs4801582													chr12	109024739	109024740	rs370398320
				chr14	55147468	55147469	rs548169815													chr17	73368663	73368664	rs531633535
				chr2	106005599	106005600	rs60227868													chr20	47380489	47380490	rs188976526
				chr13	32743637	32743638	rs535826080													chr15	65162622	65162623	rs146945669
				chr1	167604976	167604977	rs549360773													chr4	40208117	40208118	rs562608539
				chr3	142607358	142607359	rs565824144													chr8	134093651	134093652	rs181762875
				chr8	17645677	17645678	rs558552671													chr19	2070220	2070221	rs559437279
				chr10	121430949	121430950	rs552419526													chr20	47340551	47340552	rs541716811
				chr10	33620913	33620914	rs566350370													chr15	77284715	77284716	rs531645482
				chr17	17839480	17839481	rs181717141													chr11	64638130	64638131	rs573924183
				chr6	16215859	16215860	rs538182300													chr5	39272408	39272409	rs183544176
				chr3	193311440	193311441	rs561011606													chr11	5709910	5709911	rs553831599
				chr11	113727316	113727317	rs552100713													chr9	95881873	95881874	rs557522945
				chr10	116479047	116479048	rs188086750													chr3	14479980	14479981	rs145755188
				chr10	18760634	18760635	rs11598027													chr19	51625586	51625587	rs569004427
				chr10	99259384	99259385	rs140752128													chr17	4636706	4636707	rs560303857
				chr3	167745720	167745721	rs73878614													chr1	206754058	206754059	rs566711849
				chr14	77431550	77431551	rs150783394													chr9	95891707	95891708	rs535253116
				chr3	119382816	119382817	rs145139359													chr5	171613930	171613931	rs73315909
				chr20	32006499	32006500	rs11699937													chr22	37249730	37249731	rs577457092
				chr1	198122957	198122958	rs564433372													chr2	68999767	68999768	rs73933364
				chr18	34032217	34032218	rs536633624													chr12	105067001	105067002	rs145436609
				chr14	33029317	33029318	rs568224354													chr10	99095298	99095299	rs550083151
				chr5	16491204	16491205	rs527267598													chr2	69003815	69003816	rs150927347
				chr1	110949631	110949632	rs545450102													chr2	136891896	136891897	rs186796202
				chr4	124790494	124790495	rs115087025													chr2	158276807	158276808	rs568658940
				chr20	25232533	25232534	rs188327865													chr5	171592984	171592985	rs575582147
				chr12	29469879	29469880	rs142086556													chr17	76121211	76121212	rs200542546
				chr16	58447346	58447347	rs137902978													chr1	25567080	25567081	rs530110956
				chr15	86007936	86007937	rs185301954													chr5	50040468	50040469	rs557049041
				chr12	32960710	32960711	rs573684032													chr12	123920277	123920278	rs552183053
				chr15	92521412	92521413	rs546257605													chr9	130538712	130538713	rs559626381
				chr13	34296608	34296609	rs567857932													chr12	25208521	25208522	rs529150035
				chr3	66102346	66102347	rs28493190													chr21	46347052	46347053	rs76256186
				chr3	66541325	66541326	rs537669931													chr1	40861948	40861949	rs61779154
				chr8	126346839	126346840	rs143131581													chr4	84031740	84031741	rs570938831
				chr8	98776576	98776577	rs367692626													chr16	50307305	50307306	rs145708648
				chr12	3328530	3328531	rs561945805													chr20	1444630	1444631	rs528139136
				chr4	65138001	65138002	rs536163080													chr2	143889584	143889585	rs147176054
				chr5	102091152	102091153	rs576807933													chr10	73510358	73510359	rs542091532
				chr6	76205944	76205945	rs555993578													chr16	84636490	84636491	rs556688231
				chr8	142428490	142428491	rs538241514													chr14	91836469	91836470	rs113428342
				chr2	106111669	106111670	rs562709194													chr20	49163514	49163515	rs546739766
				chr2	174049132	174049133	rs141064285													chr5	49737299	49737300	rs561361936
				chr12	68043911	68043912	rs552133834													chr19	8567538	8567539	rs375583421
				chr8	52567103	52567104	rs368837588													chr11	67766201	67766202	rs533733172
				chr9	116349947	116349948	rs182160065													chr19	35647633	35647634	rs548809065
				chr12	72148455	72148456	rs151050122													chr1	27947048	27947049	rs181111900
				chr17	17873360	17873361	rs565977322													chr4	39033504	39033505	rs185910820
				chr14	34401272	34401273	rs73246236													chr2	101923949	101923950	rs560476807
				chr6	16242490	16242491	rs76964464													chr6	137539026	137539027	rs149232138
				chr5	126338841	126338842	rs61430047													chr9	92039048	92039049	rs528836135
				chr15	92522993	92522994	rs546072844													chr1	12235731	12235732	rs78080119
				chr3	124760727	124760728	rs556228027													chr8	27185165	27185166	rs572501791
				chr5	41316512	41316513	rs569107917													chr6	36000236	36000237	rs531168069
				chr15	25206824	25206825	rs552535344													chr4	100776251	100776252	rs2017707
				chr7	107584368	107584369	rs188523728													chr19	35500008	35500009	rs199756687
				chr5	127870456	127870457	rs572775826													chr6	29894253	29894254	rs434684
				chr3	49168827	49168828	rs183480534													chr11	72527971	72527972	rs540293199
				chr3	47996972	47996973	rs553182114													chr16	30104737	30104738	rs143242484
				chr1	236875507	236875508	rs540018306													chr17	43487967	43487968	rs1230106
				chr14	33191091	33191092	rs190027951													chr1	111431029	111431030	rs548722613
				chr7	142961401	142961402	rs576591015													chr2	158299017	158299018	rs558006418
				chr2	101881682	101881683	rs562794588													chr19	8633166	8633167	rs550205333
				chr2	88380074	88380075	rs114618995													chr22	37637518	37637519	rs568738922
				chr15	45023869	45023870	rs576848999													chr17	43306684	43306685	rs57344356
				chr15	85923129	85923130	rs71397875													chr12	104858092	104858093	rs146092248
				chr3	38764715	38764716	rs539807168													chr6	25017743	25017744	rs118148585
				chr10	121137573	121137574	rs542723835													chr22	17700754	17700755	rs535257606
				chr3	140814620	140814621	rs75217136													chr19	42390724	42390725	rs559248385
				chr4	120071778	120071779	rs556471868													chr12	104878532	104878533	rs58425617
				chr2	40498133	40498134	rs184912193													chr6	24932489	24932490	rs557035328
				chr6	139155448	139155449	rs530023188													chr1	198637981	198637982	rs183137377
				chr17	17834346	17834347	rs140518090													chr17	47287681	47287682	rs149838793
				chr1	161195172	161195173	rs140477685													chr19	1135433	1135434	rs193009317
				chr4	186632692	186632693	rs115731581													chr14	91828414	91828415	rs528169579
				chr15	92436579	92436580	rs78948529													chr5	50004028	50004029	rs565589114
				chr8	22236304	22236305	rs570773136													chr11	5646289	5646290	rs185683951
				chr6	118862145	118862146	rs188750650													chr19	45257154	45257155	rs566485951
				chr16	66961333	66961334	rs541213882													chr16	21660362	21660363	rs562495374
				chr19	1604792	1604793	rs528162683													chr1	26610447	26610448	rs568077336
				chr9	14315761	14315762	rs563929092													chr1	198613472	198613473	rs576141033
				chr13	22250817	22250818	rs141469017													chr12	104857104	104857105	rs550912682
				chr15	96595874	96595875	rs559801854													chr6	167367673	167367674	rs528978865
				chr1	232564712	232564713	rs540138865													chr2	182177506	182177507	rs144637524
				chr13	76020005	76020006	rs144859197													chr1	40864081	40864082	rs536205779
				chr20	36785627	36785628	rs569231330													chr19	54900977	54900978	rs537728542
				chr10	115410500	115410501	rs190231001													chr20	49163517	49163518	rs150553045
				chr10	18750813	18750814	rs139687869													chr7	38375137	38375138	rs570556790
				chr6	13485854	13485855	rs551371723													chr10	129845288	129845289	rs530839747
				chr10	121110077	121110078	rs17098758													chr12	94517857	94517858	rs12369480
				chr9	32572039	32572040	rs371735263													chr21	15892690	15892691	rs547787733
				chr7	116591316	116591317	rs563220225													chr19	14484749	14484750	rs112721086
				chr14	32896231	32896232	rs28464209													chr3	183268460	183268461	rs150524034
				chr18	33959108	33959109	rs553562625													chr4	1730910	1730911	rs534998408
				chr4	186619511	186619512	rs573294680													chr5	171542962	171542963	rs548176573
				chr6	10722808	10722809	rs113793590													chr5	1493865	1493866	rs551022673
				chr3	123160058	123160059	rs538503025													chr11	118094119	118094120	rs560337292
				chr12	111005610	111005611	rs34191496													chr3	128839183	128839184	rs76675016
				chr12	575489	575490	rs116053746													chr7	45018867	45018868	rs73317237
				chr10	88469936	88469937	rs537586656													chr1	206641781	206641782	rs149457448
				chr17	56023257	56023258	rs115434307													chr1	183600479	183600480	rs2767303
				chr18	33964232	33964233	rs563020384													chr4	185358582	185358583	rs548916159
				chr11	9585800	9585801	rs548529351													chr5	169722921	169722922	rs35971362
				chr10	112396832	112396833	rs200004922													chr12	105135373	105135374	rs74458099
				chr10	11786172	11786173	rs559404013													chr17	73397221	73397222	rs141954418
				chr3	32611383	32611384	rs532209656													chr15	75336172	75336173	rs3816261
				chr8	19589772	19589773	rs554584251													chr1	27670672	27670673	rs553775909
				chr3	16960305	16960306	rs568778352													chr12	123912660	123912661	rs183742232
				chr5	41451754	41451755	rs565748102													chr21	15855460	15855461	rs78330751
				chr3	138116056	138116057	rs558410616													chr21	46338941	46338942	rs76696735
				chr6	150573879	150573880	rs191247561													chr5	171545104	171545105	rs188250853
				chr10	33604313	33604314	rs184646134													chr3	14443783	14443784	rs536130625
				chr3	25496215	25496216	rs535029176													chr6	137534829	137534830	rs17181499
				chr1	156636133	156636134	rs575578120													chr16	81832833	81832834	rs144681025
				chr3	179375032	179375033	rs193135040													chr9	92081622	92081623	rs17054916
				chr10	18688882	18688883	rs6482385													chr22	39474001	39474002	rs536509015
				chr2	96927989	96927990	rs192801883													chr19	1113891	1113892	rs537450542
				chr9	14262877	14262878	rs76687898													chr3	47012367	47012368	rs191904885
				chr9	71514046	71514047	rs181716676													chr16	28219202	28219203	rs369573047
				chr1	60374575	60374576	rs182414376													chr8	134075965	134075966	rs556407431
				chr19	49657017	49657018	rs143995804													chr17	76131039	76131040	rs544176926
				chr11	119237154	119237155	rs555768503													chr8	134072263	134072264	rs570045845
				chr2	40620852	40620853	rs560615091													chr7	128049572	128049573	rs2288551
				chr10	112438939	112438940	rs533512640													chr7	45018409	45018410	rs534456710
				chr5	78992648	78992649	rs550228664													chr7	50306069	50306070	rs530207664
				chr3	188061737	188061738	rs184241233													chr1	23852049	23852050	rs567700847
				chr2	160018951	160018952	rs578101275													chr1	167641570	167641571	rs549761487
				chr7	23155323	23155324	rs541375834													chr20	47430845	47430846	rs6019438
				chr13	30056746	30056747	rs546466661													chr19	41871296	41871297	rs190888988
				chr5	32713131	32713132	rs3811971													chr16	50711946	50711947	rs144697912
				chr15	100014302	100014303	rs8026271													chr9	92047535	92047536	rs191622633
				chr9	14096365	14096366	rs549443737													chr12	105089115	105089116	rs76130276
				chr11	63933655	63933656	rs553807757													chr14	92997018	92997019	rs376210800
				chr8	67039171	67039172	rs577784622													chr2	175438455	175438456	rs115345278
				chr6	43762426	43762427	rs576855578													chr6	31461607	31461608	rs2534687
				chr9	14348322	14348323	rs534904920													chr14	91829371	91829372	rs17127269
				chr22	32460338	32460339	rs116228076													chr12	62650519	62650520	rs557565986
				chr14	73334109	73334110	rs527563244													chr13	46756996	46756997	rs547526823
				chr11	9585452	9585453	rs116404558													chr11	47381804	47381805	rs547641712
				chr5	127193680	127193681	rs74424382													chr16	66589917	66589918	rs375650331
				chr10	50491025	50491026	rs374486010													chr19	16265055	16265056	rs147997333
				chr10	112446394	112446395	rs141033594													chr5	171573186	171573187	rs13176834
				chr15	100257750	100257751	rs557396436													chr19	6482219	6482220	rs571636499
				chr12	566192	566193	rs565094335													chr16	84634107	84634108	rs189619068
				chr3	66534648	66534649	rs144730619													chr4	185390949	185390950	rs79776673
				chr3	119354741	119354742	rs56098567													chr3	32435429	32435430	rs59855940
				chr1	46493729	46493730	rs550016417													chr16	57048297	57048298	rs182968389
				chr17	17844817	17844818	rs79380527													chr14	52792868	52792869	rs561751204
				chr18	32630747	32630748	rs181658594													chr19	48762571	48762572	rs10409934
				chr8	22857582	22857583	rs549424260													chr12	104866029	104866030	rs77653778
				chr3	66534760	66534761	rs138684371													chr5	49964857	49964858	rs140658728
				chr8	22240476	22240477	rs558647775													chr3	9833626	9833627	rs575257565
				chr12	19284388	19284389	rs534283691													chr19	19554966	19554967	rs575843068
				chr18	33910601	33910602	rs2056015													chr14	93143811	93143812	rs567915230
				chr14	105050670	105050671	rs575200016													chr19	54715718	54715719	rs564509825
				chr17	48239445	48239446	rs151163221													chr9	117138086	117138087	rs542276080
				chr18	32658692	32658693	rs191165118													chr16	50716306	50716307	rs9926569
				chr17	74722728	74722729	rs529412602													chr17	28085503	28085504	rs181717074
				chr3	25597840	25597841	rs144158676													chr8	56808214	56808215	rs187254581
				chr20	55984972	55984973	rs143418189													chr1	31219549	31219550	rs185326524
				chr6	76196110	76196111	rs567297898													chr1	31232215	31232216	rs146841958
				chr2	159962815	159962816	rs74554102													chr7	139469042	139469043	rs559360070
				chr6	33678376	33678377	rs559929250													chr5	156995691	156995692	rs572142994
				chr3	135747079	135747080	rs189926347													chr9	95733790	95733791	rs183869265
				chr4	41542743	41542744	rs550549676													chr4	2821590	2821591	rs191495416
				chr6	45954417	45954418	rs574978406													chr14	93098316	93098317	rs549233041
				chr1	206878609	206878610	rs192690128													chr9	214169	214170	rs562125107
				chr13	76021268	76021269	rs531187617													chr15	45005289	45005290	rs565018437
				chr1	74895815	74895816	rs142781480													chr22	37269061	37269062	rs35818103
				chr1	228554848	228554849	rs202218619													chr17	76130334	76130335	rs552390584
				chr10	77159315	77159316	rs538043663													chr15	65138474	65138475	rs570547615
				chr3	27383521	27383522	rs9835153													chr7	73631108	73631109	rs560325171
				chr3	124740522	124740523	rs183070113													chr1	27669376	27669377	rs544888853
				chr9	106855832	106855833	rs371409466													chr6	29911533	29911534	rs75439900
				chr15	72524369	72524370	rs3743228													chr2	136871354	136871355	rs563528495
				chr22	46742266	46742267	rs547617426													chr20	47416019	47416020	rs146275074
				chr3	159323793	159323794	rs368394453													chr19	42637532	42637533	rs147084967
				chr20	62133305	62133306	rs547790061													chr12	110887095	110887096	rs562621871
				chr1	19922267	19922268	rs543914947													chr8	27252744	27252745	rs540475806
				chr7	44689801	44689802	rs565928151													chr10	30724180	30724181	rs181223910
				chr6	30594037	30594038	rs376685424													chr14	77507869	77507870	rs372301894
				chr7	49816232	49816233	rs183075963													chr10	45917349	45917350	rs574798141
				chr19	49494323	49494324	rs544218802													chr9	114935751	114935752	rs141443056
				chr3	38692020	38692021	rs41314787													chr1	27948033	27948034	rs182645723
				chr1	198130660	198130661	rs140367957													chr14	93147660	93147661	rs529709547
				chr5	91635286	91635287	rs571409973													chr6	31461965	31461966	rs2395043
				chr3	159323377	159323378	rs1356925													chr11	48033592	48033593	rs555977566
				chr10	123932027	123932028	rs151238936													chr12	47601952	47601953	rs139684189
				chr3	188069173	188069174	rs191755779													chr19	3177855	3177856	rs557815882
				chr13	75984061	75984062	rs556454285													chr9	134143712	134143713	rs528292485
				chr13	34118739	34118740	rs567448071													chr1	45187357	45187358	rs560498792
				chr3	188228082	188228083	rs554781534													chr4	2801213	2801214	rs546256644
				chr13	20706037	20706038	rs544716337													chr3	47050240	47050241	rs534355838
				chr4	23931777	23931778	rs733110													chr3	183231322	183231323	rs559926509
				chr10	92782217	92782218	rs527499171													chr4	154388112	154388113	rs553876798
				chr3	178256102	178256103	rs16829701													chr16	28935200	28935201	rs58972241
				chr11	47205603	47205604	rs77638102													chr5	156534615	156534616	rs180673931
				chr22	47044012	47044013	rs548732137													chr9	117719217	117719218	rs74833156
				chr21	26979622	26979623	rs539656129													chr9	92020368	92020369	rs138210998
				chr14	73247734	73247735	rs758914													chr3	10183371	10183372	rs568599966
				chr5	145440717	145440718	rs114234705													chr16	50714129	50714130	rs555788977
				chr3	138094101	138094102	rs184134533													chr6	30455512	30455513	rs576666054
				chr17	76972979	76972980	rs555987277													chr6	25010677	25010678	rs555005680
				chr12	117480596	117480597	rs545352768													chr11	48039604	48039605	rs115783235
				chr19	46273741	46273742	rs201009043													chr1	23849850	23849851	rs531447905
				chr18	12361750	12361751	rs538027712													chr19	41854304	41854305	rs202071274
				chr9	2621034	2621035	rs565246426													chr19	1129557	1129558	rs533462140
				chr13	76006407	76006408	rs187182143													chr15	55575084	55575085	rs576052107
				chr12	117507392	117507393	rs572967785													chr1	111425955	111425956	rs550627494
				chr11	77532484	77532485	rs576416348													chr1	26865162	26865163	rs559816563
				chr7	49823268	49823269	rs141855417													chr17	1494317	1494318	rs183895178
				chr3	66271135	66271136	rs552486147													chr16	57071038	57071039	rs573426995
				chr12	32972415	32972416	rs149357192													chr10	70845937	70845938	rs34790195
				chr10	3134312	3134313	rs145103426													chr3	47018397	47018398	rs553244572
				chr16	46767798	46767799	rs75560479													chr6	32813619	32813620	rs534518296
				chr22	32471990	32471991	rs536026155													chr16	27385302	27385303	rs545239853
				chr18	3220971	3220972	rs187314503													chr4	185393549	185393550	rs544657431
				chr2	159991032	159991033	rs185921384													chr20	47375971	47375972	rs6125454
				chr4	23873827	23873828	rs12503529													chr16	88764874	88764875	rs369100467
				chr12	32954209	32954210	rs578096032													chr19	16266181	16266182	rs540190056
				chr14	78291995	78291996	rs543267136													chr4	100768163	100768164	rs76501026
				chr1	184928410	184928411	rs376739997													chr20	47393754	47393755	rs577448556
				chr8	142424033	142424034	rs139758101													chr12	105120836	105120837	rs543601890
				chr5	66193575	66193576	rs183283315													chr12	105044194	105044195	rs115227478
				chr12	120731006	120731007	rs554573315													chr5	39219326	39219327	rs150583488
				chr16	58059557	58059558	rs543705439													chr4	40228020	40228021	rs560686313
				chr1	237691873	237691874	rs376628435													chr20	42286505	42286506	rs560064302
				chr9	100283369	100283370	rs538842400													chr3	14473030	14473031	rs76809515
				chr5	102090563	102090564	rs76477040													chr5	96215933	96215934	rs533852348
				chr5	150021258	150021259	rs76164165													chr11	67765284	67765285	rs373991204
				chr1	206892738	206892739	rs528476275													chr11	3857022	3857023	rs544689478
				chr2	64871096	64871097	rs572585978													chr16	66588547	66588548	rs551408201
				chr15	78496639	78496640	rs535985360													chr16	21662404	21662405	rs560489513
				chr18	19748904	19748905	rs144923558													chr6	36081426	36081427	rs142280322
				chr15	85879527	85879528	rs115727525													chr1	203258873	203258874	rs554500035
				chr20	62585942	62585943	rs76321513													chr16	31364513	31364514	rs149403364
				chr9	71593783	71593784	rs74929792													chr3	52268669	52268670	rs115039076
				chr6	118866629	118866630	rs539575370													chr1	40852590	40852591	rs186327511
				chr8	52559711	52559712	rs539241360													chr20	47332765	47332766	rs188528328
				chr9	531488	531489	rs193264955													chr10	73527431	73527432	rs117550592
				chr17	1012213	1012214	rs145650014													chr1	198628560	198628561	rs143669671
				chr5	131557001	131557002	rs558460161													chr8	134075842	134075843	rs189074077
				chr2	220508464	220508465	rs563793912													chr19	54885924	54885925	rs147778669
				chr11	2327600	2327601	rs4930079													chr1	12218966	12218967	rs75160808
				chr2	134992264	134992265	rs184450474													chr11	128591477	128591478	rs534679729
				chr10	112563912	112563913	rs190933446													chr21	34676892	34676893	rs527269771
				chr2	72431381	72431382	rs150787435													chr3	46401669	46401670	rs181429510
				chr6	46451279	46451280	rs540039493													chr19	54873956	54873957	rs551655614
				chr2	40682231	40682232	rs190620043													chr11	2321919	2321920	rs533890569
				chr15	57983630	57983631	rs549789197													chr11	117881426	117881427	rs561511844
				chr9	134133384	134133385	rs185235777													chr2	68595358	68595359	rs539365376
				chr10	18692472	18692473	rs150279874													chr3	128838571	128838572	rs560766350
				chr17	47769938	47769939	rs559178818													chr1	15742205	15742206	rs537165332
				chr5	126220090	126220091	rs7701976													chr19	909860	909861	rs528803416
				chr1	237337334	237337335	rs185378821													chr1	167605659	167605660	rs145575341
				chr18	12367605	12367606	rs73401932													chr20	57695813	57695814	rs576763304
				chr3	119136236	119136237	rs116466342													chr7	50419841	50419842	rs141953975
				chr3	192292716	192292717	rs142002371													chr19	2274715	2274716	rs577169376
				chr1	237384470	237384471	rs550757032													chr3	183263375	183263376	rs75709444
				chr2	152680539	152680540	rs558810053													chr17	4848890	4848891	rs572020634
				chr4	47787003	47787004	rs144777729													chr1	2487343	2487344	rs368868821
				chr10	112486340	112486341	rs567908170													chr9	134149016	134149017	rs563230093
				chr2	179777844	179777845	rs188721100													chr1	235146475	235146476	rs529043286
				chr7	150673454	150673455	rs558146449													chr19	908903	908904	rs570362270
				chr7	100895572	100895573	rs561696787													chr8	27264222	27264223	rs571463902
				chr1	31845956	31845957	rs541694725													chr22	17695733	17695734	rs184564188
				chr16	2301099	2301100	rs8050222													chr6	29894885	29894886	rs565991581
				chr8	105549616	105549617	rs575532649													chr5	176856491	176856492	rs545386263
				chr3	16958436	16958437	rs552037831													chr11	48023056	48023057	rs573074060
				chr2	179888992	179888993	rs568518320													chr19	17958491	17958492	rs542835620
				chr6	139570592	139570593	rs559274195													chr2	175452272	175452273	rs547240419
				chr1	64168763	64168764	rs145288093													chr12	105135547	105135548	rs560857753
				chr3	69904204	69904205	rs144542977													chr20	47490171	47490172	rs538750714
				chr9	14221221	14221222	rs555133334													chr1	209925105	209925106	rs537470533
				chr4	95329090	95329091	rs115955961													chr11	72517423	72517424	rs546252596
				chr1	26393850	26393851	rs61760891													chr3	13454387	13454388	rs59578249
				chr12	56053135	56053136	rs139604827													chr19	2273394	2273395	rs545696493
				chr13	20699935	20699936	rs146597493													chr16	57057852	57057853	rs535831159
				chr15	85368534	85368535	rs561759787													chr10	129862691	129862692	rs12571328
				chr3	192353677	192353678	rs530154228													chr12	109010924	109010925	rs182162416
				chr18	56211684	56211685	rs78127836													chr19	14473956	14473957	rs10413740
				chr14	32926354	32926355	rs180857152													chr6	31555816	31555817	rs144904853
				chr12	3343732	3343733	rs569947665													chr22	44576457	44576458	rs16991618
				chr15	44185338	44185339	rs534268339													chr1	235114476	235114477	rs147974950
				chr2	40678557	40678558	rs565108366													chr6	36083107	36083108	rs79661641
				chr9	14279370	14279371	rs572420322													chr1	12257956	12257957	rs569740707
				chr4	95380714	95380715	rs547276985													chr22	22298258	22298259	rs142874397
				chr15	64208001	64208002	rs553172237													chr19	3178296	3178297	rs561963759
				chr3	159482974	159482975	rs546027020													chr14	93129942	93129943	rs184197462
				chr7	90339131	90339132	rs528120096													chr11	118741478	118741479	rs541835724
				chr5	141331348	141331349	rs546242406													chr6	25991872	25991873	rs550983625
				chr6	82463898	82463899	rs188650006													chr11	128612704	128612705	rs527483452
				chr2	106010113	106010114	rs557245272													chr17	79282974	79282975	rs76390754
				chr10	121173827	121173828	rs4752302													chr7	139473306	139473307	rs533561543
				chr7	21984793	21984794	rs557907322													chr7	139367391	139367392	rs574535355
				chr4	123621639	123621640	rs188189385													chr2	233947883	233947884	rs572512800
				chr7	136623294	136623295	rs552393266													chr1	111422757	111422758	rs539313808
				chr16	83029415	83029416	rs141188696													chr12	104969562	104969563	rs1650127
				chr15	71792773	71792774	rs72735323													chr2	127413393	127413394	rs538406731
				chr19	49654880	49654881	rs541660073													chr3	13461815	13461816	rs534633909
				chr18	19785685	19785686	rs181457530													chr20	43619120	43619121	rs566876537
				chr12	114798816	114798817	rs190147280													chr17	29638473	29638474	rs540222349
				chr7	23373260	23373261	rs541028531													chr16	9053179	9053180	rs115256200
				chr22	41253950	41253951	rs546407831													chr1	198648293	198648294	rs562810971
				chr12	39835897	39835898	rs562847016													chr19	45262110	45262111	rs150837432
				chr3	66555774	66555775	rs575319377													chr8	134087455	134087456	rs546385872
				chr9	71511885	71511886	rs192289700													chr17	74494140	74494141	rs557249368
				chr3	66499802	66499803	rs531322082													chr12	104944228	104944229	rs75276598
				chr4	159691723	159691724	rs142896245													chr6	25006065	25006066	rs565953069
				chr1	117492996	117492997	rs140020016													chr3	38180253	38180254	rs531199268
				chr1	145382823	145382824	rs587634281													chr7	106502398	106502399	rs544462842
				chr2	134891645	134891646	rs185603173													chr1	167596548	167596549	rs187541032
				chr9	134133592	134133593	rs529904387													chr2	69026793	69026794	rs530892155
				chr3	138093106	138093107	rs374682710													chr9	92109784	92109785	rs190369758
				chr11	1969126	1969127	rs547318037													chr16	88758696	88758697	rs536263071
				chr2	134976619	134976620	rs535607674													chr22	39378251	39378252	rs113903377
				chr2	169497597	169497598	rs557941606													chr8	21771785	21771786	rs565971570
				chr14	62216984	62216985	rs116193641													chr19	6482517	6482518	rs559453630
				chr15	85957438	85957439	rs114158159													chr5	49961359	49961360	rs113005760
				chr1	100140627	100140628	rs538333788													chr1	117046246	117046247	rs530445659
				chr8	2024446	2024447	rs10109117													chr6	30651123	30651124	rs541864582
				chr1	46388915	46388916	rs4072835													chr9	95796454	95796455	rs565199167
				chr7	33148351	33148352	rs563169413													chr16	3124759	3124760	rs568269177
				chr9	38048272	38048273	rs528008010													chr6	137554849	137554850	rs76026561
				chr4	140838881	140838882	rs184455171													chr17	72462744	72462745	rs182060493
				chr6	141805772	141805773	rs138151443													chr11	48024593	48024594	rs190065780
				chr17	936211	936212	rs578075081													chr7	150414613	150414614	rs541941755
				chr6	41017998	41017999	rs539895950													chr17	73390873	73390874	rs532133939
				chr7	31987183	31987184	rs535046463													chr2	182329395	182329396	rs569575836
				chr4	25915237	25915238	rs550241318													chr6	31584179	31584180	rs141116503
				chr3	119370499	119370500	rs545712047													chr19	41851041	41851042	rs11466328
				chr18	34042283	34042284	rs73421040													chr4	100739207	100739208	rs562859178
				chr2	40661797	40661798	rs17026005													chr12	105113878	105113879	rs536519092
				chr22	35991243	35991244	rs537491445													chr1	28215147	28215148	rs537617622
				chr12	19343253	19343254	rs146560534													chr14	70120610	70120611	rs560744932
				chr18	32673349	32673350	rs185788117													chr17	29139105	29139106	rs577842437
				chr20	13771950	13771951	rs562222265													chr12	32120565	32120566	rs565485249
				chr8	33416102	33416103	rs144419119													chr14	91868494	91868495	rs546047667
				chr6	123941582	123941583	rs575695808													chr5	157002581	157002582	rs531586111
				chr22	32492880	32492881	rs116857044													chr15	55559617	55559618	rs151118834
				chr1	151882446	151882447	rs146565825													chr5	138855657	138855658	rs181409299
				chr3	138098979	138098980	rs551357033													chr6	106547514	106547515	rs528967087
				chr10	18788157	18788158	rs76933945													chr6	31698055	31698056	rs549802415
				chr8	134560050	134560051	rs554319490													chr16	28194167	28194168	rs187209956
				chr11	119246106	119246107	rs538910937													chr7	150413412	150413413	rs552344025
				chr9	112606129	112606130	rs183020692													chr12	109024904	109024905	rs545713441
				chr9	2584036	2584037	rs537708558													chr21	46347344	46347345	rs4818986
				chr17	17381010	17381011	rs192575586													chr17	80415241	80415242	rs4789692
				chr2	159993906	159993907	rs1421384													chr14	93128495	93128496	rs560159746
				chr2	240878974	240878975	rs533463795													chr17	25961552	25961553	rs546755463
				chr4	23793488	23793489	rs57392747													chr19	6481597	6481598	rs559279463
				chr1	26380542	26380543	rs555875008													chr11	65408703	65408704	rs369131554
				chr2	40501409	40501410	rs560781743													chr17	29636856	29636857	rs192768558
				chr18	71819007	71819008	rs73969133													chr19	6778240	6778241	rs370907427
				chr1	236910885	236910886	rs187735751													chr9	92059847	92059848	rs553238556
				chr12	3366834	3366835	rs555048152													chr16	68029870	68029871	rs111800169
				chr14	75349372	75349373	rs201634789													chr5	39218100	39218101	rs576355735
				chr8	17638258	17638259	rs140981873													chr14	92998205	92998206	rs146750997
				chr1	57126725	57126726	rs542002810													chr9	95729909	95729910	rs531503909
				chr19	12911259	12911260	rs571041344													chr6	167364601	167364602	rs191164129
				chr15	92576980	92576981	rs534014616													chr6	41905660	41905661	rs570425842
				chr8	97206317	97206318	rs567421450													chr22	17700515	17700516	rs558870672
				chr3	158292557	158292558	rs62287934													chr1	202129276	202129277	rs4631763
				chr2	220285394	220285395	rs137945254													chr17	8822719	8822720	rs553041963
				chr6	4347453	4347454	rs9378862													chr21	46956507	46956508	rs116668754
				chr10	88442094	88442095	rs551622790													chr10	73530035	73530036	rs142144371
				chr5	156960164	156960165	rs147140719													chr15	65162868	65162869	rs562022001
				chr2	135158247	135158248	rs556056019													chr5	1517632	1517633	rs577695938
				chr6	129588234	129588235	rs187244728													chr19	11708251	11708252	rs540376715
				chr18	33889646	33889647	rs612553													chr5	131831148	131831149	rs560119497
				chr12	120729489	120729490	rs117822820													chr6	27861834	27861835	rs543094828
				chr2	220285161	220285162	rs547425842													chr12	105144194	105144195	rs559105215
				chr12	6645114	6645115	rs576151268													chr1	1712359	1712360	rs557668291
				chr14	33026168	33026169	rs545566670													chr3	14464929	14464930	rs190675483
				chr15	85930941	85930942	rs573983630													chr8	27250830	27250831	rs143527602
				chr1	167632857	167632858	rs143281986													chr3	50377641	50377642	rs587607726
				chr7	151431296	151431297	rs141185978													chr3	38194078	38194079	rs563112161
				chr1	20354451	20354452	rs577718541													chr16	28205109	28205110	rs150856808
				chr5	148700508	148700509	rs558867399													chr11	63974161	63974162	rs199531148
				chr4	174431524	174431525	rs576951433													chr1	200991329	200991330	rs551804257
				chr1	57111206	57111207	rs570937923													chr2	175497690	175497691	rs115659149
				chr15	25103983	25103984	rs549723744													chr1	111765193	111765194	rs115071385
				chr1	232563760	232563761	rs75269392													chr21	46338197	46338198	rs551033753
				chr1	151115906	151115907	rs587701198													chr16	21656370	21656371	rs189731665
				chr2	173937803	173937804	rs558531680													chr15	75160349	75160350	rs192580467
				chr9	644017	644018	rs76980872													chr5	1480894	1480895	rs564629060
				chr3	187958494	187958495	rs527823991													chr16	57060966	57060967	rs74592648
				chr9	655414	655415	rs143496483													chr9	92058296	92058297	rs557635080
				chr13	32775649	32775650	rs73169119													chr12	105044758	105044759	rs144843709
				chr2	237150250	237150251	rs554542126													chr19	35504541	35504542	rs371486274
				chr19	2427918	2427919	rs535391246													chr17	56359177	56359178	rs556571801
				chr10	92673974	92673975	rs190969326													chr1	198629834	198629835	rs577101519
				chr12	22035931	22035932	rs373460348													chr16	68114028	68114029	rs530435834
				chr3	119358442	119358443	rs546792252													chr19	6802114	6802115	rs559313053
				chr1	173449080	173449081	rs577266356													chr19	45259981	45259982	rs557699299
				chr10	51566328	51566329	rs562848548													chr5	156570146	156570147	rs542574792
				chr16	25118698	25118699	rs114755536													chr11	48041902	48041903	rs1228028
				chr5	16488654	16488655	rs529455551													chr22	18263458	18263459	rs575910974
				chr6	166797525	166797526	rs532629831													chr1	12255315	12255316	rs532934377
				chr3	42058849	42058850	rs367957723													chr7	73640025	73640026	rs566215046
				chr3	48153300	48153301	rs555182614													chr3	128838931	128838932	rs555116581
				chr12	32982627	32982628	rs145183005													chr16	88771757	88771758	rs183398070
				chr9	14344344	14344345	rs531225523													chr1	31209105	31209106	rs556140603
				chr3	124770064	124770065	rs530805037													chr7	50415554	50415555	rs74820000
				chr6	123791129	123791130	rs117189911													chr8	145060655	145060656	rs541915555
				chr2	159982869	159982870	rs79322663													chr22	50627059	50627060	rs143963136
				chr3	119385199	119385200	rs188470164													chr9	134130023	134130024	rs111935895
				chr1	120161392	120161393	rs587685393													chr22	37699691	37699692	rs540472134
				chr5	156010906	156010907	rs541621092													chr14	78082109	78082110	rs176906
				chr6	97345851	97345852	rs531960179													chr12	113346005	113346006	rs372588838
				chr6	118847740	118847741	rs571589685													chr7	100276632	100276633	rs540907185
				chr10	71094800	71094801	rs74926482													chr11	128571979	128571980	rs188289948
				chr4	156610092	156610093	rs189210111													chr10	73532075	73532076	rs570012737
				chr1	85314610	85314611	rs17369401													chr1	31232871	31232872	rs548647562
				chr2	240893527	240893528	rs148881656													chr9	92143638	92143639	rs188387436
				chr1	236862489	236862490	rs565308802													chr1	161033930	161033931	rs570669245
				chr6	139609697	139609698	rs114057792													chr15	75087008	75087009	rs34417906
				chr7	151442472	151442473	rs534317281													chr3	13457435	13457436	rs539665084
				chr8	40010654	40010655	rs576560942													chr7	150414259	150414260	rs539249134
				chr12	6644340	6644341	rs547279321													chr12	66630379	66630380	rs150138063
				chr15	75198779	75198780	rs574323085													chr8	27230446	27230447	rs558325828
				chr15	85985454	85985455	rs4433766													chr17	47294466	47294467	rs542271086
				chr9	14275238	14275239	rs7029940													chr16	81858640	81858641	rs141488015
				chr17	55939788	55939789	rs73329833													chr4	174255955	174255956	rs557776609
				chr15	92426653	92426654	rs4932511													chr20	47355147	47355148	rs185717092
				chr2	198671082	198671083	rs116947984													chr7	73634219	73634220	rs565950552
				chr1	214167498	214167499	rs187630347													chr8	27197107	27197108	rs533176678
				chr9	2614254	2614255	rs540877647													chr8	131021437	131021438	rs78975346
				chr8	134581567	134581568	rs2978057													chr11	67206494	67206495	rs560658527
				chr9	71594038	71594039	rs183880725													chr12	104894273	104894274	rs12307816
				chr2	33703928	33703929	rs185273721													chr17	4620635	4620636	rs58743205
				chr20	36762552	36762553	rs6023279													chr9	130534012	130534013	rs555166210
				chr18	25697850	25697851	rs578153279													chr8	27229520	27229521	rs535890058
				chr15	85994576	85994577	rs148813826													chr19	42704078	42704079	rs556688690
				chr15	86039611	86039612	rs185302095													chr22	37700436	37700437	rs74705816
				chr13	32635526	32635527	rs565067802													chr5	169723228	169723229	rs6866733
				chr3	39231638	39231639	rs371292459													chr1	27963254	27963255	rs5002223
				chr10	21177928	21177929	rs191631320													chr1	45141185	45141186	rs547415341
				chr9	97791008	97791009	rs191312844													chr11	72518054	72518055	rs554093861
				chr7	116589421	116589422	rs560191269													chr3	183259815	183259816	rs527828527
				chr6	140296624	140296625	rs4604289													chr21	15916876	15916877	rs541805077
				chr3	121309812	121309813	rs181534067													chr16	50302439	50302440	rs559528163
				chr18	33967160	33967161	rs143078505													chr6	29855223	29855224	rs550446266
				chr17	48244770	48244771	rs565069721													chr16	88747946	88747947	rs548444706
				chr3	188009323	188009324	rs569992797													chr9	77705791	77705792	rs532072655
				chr7	31870254	31870255	rs553146801													chr19	2072116	2072117	rs536329307
				chr16	4288173	4288174	rs116076317													chr3	52279467	52279468	rs556389318
				chr13	43684430	43684431	rs543536264													chr17	77811064	77811065	rs577428735
				chr9	97769473	97769474	rs7873479													chr5	100235738	100235739	rs533354201
				chr12	3369454	3369455	rs542403266													chr9	92151014	92151015	rs554569342
				chr12	57031297	57031298	rs535777325													chr5	171591907	171591908	rs543849457
				chr6	164006774	164006775	rs552602975													chr3	47010725	47010726	rs559652541
				chr2	238775651	238775652	rs548892964													chr6	32821432	32821433	rs113585939
				chr22	43115990	43115991	rs539470940													chr1	9745585	9745586	rs575646494
				chr10	116281572	116281573	rs530023092													chr9	77758774	77758775	rs573991904
				chr10	60028777	60028778	rs148785943													chr11	128569310	128569311	rs548646417
				chr20	43216821	43216822	rs150933502													chr16	57119042	57119043	rs546138435
				chr13	75971758	75971759	rs571472875													chr21	34672013	34672014	rs7277903
				chr18	34075191	34075192	rs555521169													chr6	149805742	149805743	rs143243973
				chr3	64887122	64887123	rs13093112													chr19	18219455	18219456	rs559870033
				chr3	122103025	122103026	rs569048650													chr7	38351126	38351127	rs562739869
				chr15	44190902	44190903	rs368097296													chr22	22296250	22296251	rs560848853
				chr2	74376294	74376295	rs143006716													chr4	100767643	100767644	rs551198698
				chr6	24403252	24403253	rs182607454													chr16	3136688	3136689	rs139623043
				chr12	93572935	93572936	rs368439185													chr7	139467724	139467725	rs60807024
				chr16	4526186	4526187	rs188726421													chr19	54891427	54891428	rs576561825
				chr3	136063150	136063151	rs116299191													chr14	52780299	52780300	rs45487500
				chr7	31870971	31870972	rs571387585													chr20	47341802	47341803	rs144993000
				chr5	122372713	122372714	rs571382273													chr19	48756306	48756307	rs182690684
				chr1	217251037	217251038	rs139208367													chr1	31230488	31230489	rs532274952
				chr9	112564378	112564379	rs530131901													chr19	54713248	54713249	rs546431389
				chr11	112836704	112836705	rs534520976													chr19	10765848	10765849	rs185100895
				chr11	66823468	66823469	rs557234988													chr15	77293213	77293214	rs560033500
				chr7	21978802	21978803	rs537662161													chr16	28160442	28160443	rs367861438
				chr10	18787509	18787510	rs147284586													chr2	68595828	68595829	rs1822470
				chr20	33571712	33571713	rs547563605													chr12	47601183	47601184	rs574893091
				chr3	192425520	192425521	rs575796959													chr19	54886953	54886954	rs556405929
				chr1	74883188	74883189	rs146687902													chr17	28031363	28031364	rs369071937
				chr3	123165605	123165606	rs570338180													chr3	53202142	53202143	rs3773731
				chr22	36865481	36865482	rs539159090													chr19	14494340	14494341	rs552231433
				chr3	187990539	187990540	rs561136244													chr1	167640613	167640614	rs148694915
				chr17	66506170	66506171	rs186224225													chr11	72424775	72424776	rs546650352
				chr19	8008021	8008022	rs560944531													chr17	1533165	1533166	rs143095061
				chr5	66186831	66186832	rs13161454													chr16	31273689	31273690	rs577881684
				chr14	73270342	73270343	rs116691115													chr7	106504242	106504243	rs552602146
				chr4	23930873	23930874	rs529509056													chr5	131826985	131826986	rs551008853
				chr11	16869904	16869905	rs535850477													chr5	1497199	1497200	rs551765862
				chr2	40551937	40551938	rs549561186													chr8	27195031	27195032	rs568492835
				chr1	178310120	178310121	rs183951350													chr8	142129761	142129762	rs562473425
				chr5	175112071	175112072	rs185652839													chr7	38351667	38351668	rs2286692
				chr12	630345	630346	rs77059818													chr17	29638192	29638193	rs575482052
				chr12	32989024	32989025	rs994713													chr19	42637678	42637679	rs538109796
				chr12	19189037	19189038	rs75078876													chr8	131004072	131004073	rs567509037
				chr12	119641422	119641423	rs537189671													chr8	56803503	56803504	rs554069705
				chr3	32613727	32613728	rs539820128													chr17	4849308	4849309	rs370958423
				chr5	78991800	78991801	rs571169353													chr19	54885290	54885291	rs540147709
				chr1	237253988	237253989	rs74149709													chr19	36230786	36230787	rs558217257
				chr18	25666589	25666590	rs537261394													chr14	91840019	91840020	rs534691090
				chr11	66822248	66822249	rs559773250													chr11	3850050	3850051	rs11029969
				chr8	1999704	1999705	rs547524858													chr19	17860606	17860607	rs539990179
				chr10	101187290	101187291	rs557903129													chr16	84638134	84638135	rs571866498
				chr4	159749628	159749629	rs191509981													chr1	158255616	158255617	rs370968730
				chr2	241374662	241374663	rs558924166													chr19	8627489	8627490	rs11673177
				chr15	42222738	42222739	rs546754356													chr2	182176819	182176820	rs371223243
				chr3	42080529	42080530	rs141865538													chr8	27218392	27218393	rs539859692
				chr1	205887575	205887576	rs541619240													chr16	84634110	84634111	rs567899747
				chr3	101498594	101498595	rs556441876													chr1	92949679	92949680	rs371936474
				chr19	1243131	1243132	rs561520564													chr1	15750455	15750456	rs545091545
				chr9	100284441	100284442	rs547697966													chr10	129862644	129862645	rs529225031
				chr14	74318228	74318229	rs138702619													chr11	47400948	47400949	rs148267586
				chr10	91275756	91275757	rs4933507													chr3	52267991	52267992	rs541761783
				chr11	112948350	112948351	rs532472605													chr21	46336661	46336662	rs139719339
				chr1	237249739	237249740	rs548811382													chr4	174254486	174254487	rs551185609
				chr12	32964403	32964404	rs550779091													chr6	42014455	42014456	rs139797175
				chr15	91305410	91305411	rs554241710													chr5	150475210	150475211	rs375673070
				chr2	169401643	169401644	rs117639542													chr3	32466106	32466107	rs9811451
				chr3	119394380	119394381	rs72963142													chr2	231084423	231084424	rs555393812
				chr7	151392518	151392519	rs569527501													chr11	72503471	72503472	rs190984033
				chr3	16933178	16933179	rs1441038													chr19	2081996	2081997	rs562918638
				chr13	24125665	24125666	rs187296269													chr9	95732368	95732369	rs147784392
				chr4	140682473	140682474	rs573662775													chr19	7412886	7412887	rs535921738
				chr4	77008723	77008724	rs192628158													chr3	47018527	47018528	rs74939037
				chr5	78807063	78807064	rs550919929													chr16	31210013	31210014	rs528709106
				chr13	30005151	30005152	rs549622602													chr12	123380936	123380937	rs139943696
				chr8	42250708	42250709	rs181428234													chr15	77315158	77315159	rs548847316
				chr3	16814682	16814683	rs568347511													chr14	93141157	93141158	rs151198029
				chr4	114555660	114555661	rs2189363													chr6	24929608	24929609	rs531795353
				chr10	69913309	69913310	rs185594928													chr1	27945288	27945289	rs145178245
				chr3	58418849	58418850	rs74961525													chr21	46335218	46335219	rs565414586
				chr9	112529026	112529027	rs188679580													chr3	13459003	13459004	rs568309042
				chr7	112632083	112632084	rs564149202													chr11	73092958	73092959	rs148472610
				chr8	143859898	143859899	rs2196316													chr7	98991260	98991261	rs547145435
				chr9	112543371	112543372	rs563144625													chr15	65129523	65129524	rs527511304
				chr1	237160161	237160162	rs556019177													chr21	15915522	15915523	rs144660685
				chr13	30029614	30029615	rs562496202													chr19	8585012	8585013	rs546858852
				chr2	135169040	135169041	rs186664871													chr5	39270698	39270699	rs141223020
				chr18	25659164	25659165	rs547882892													chr13	46758571	46758572	rs561461784
				chr7	115970070	115970071	rs17138606													chr13	46740296	46740297	rs9567628
				chr3	42708470	42708471	rs569777173													chr7	104625144	104625145	rs552379375
				chr11	64878505	64878506	rs57895567													chr16	84643270	84643271	rs577987213
				chr9	134169603	134169604	rs541375155													chr17	6917872	6917873	rs117114327
				chr5	102092763	102092764	rs188201812													chr15	91428326	91428327	rs28510611
				chr22	24110877	24110878	rs115743663													chr11	48028064	48028065	rs552927183
				chr5	175112327	175112328	rs76827388													chr19	18283353	18283354	rs369176144
				chr3	187664146	187664147	rs186123461													chr1	12227163	12227164	rs543515279
				chr6	123940483	123940484	rs76592248													chr8	27261288	27261289	rs192640304
				chr15	85926279	85926280	rs72752520													chr14	35344647	35344648	rs563396082
				chr19	29373472	29373473	rs1861802													chr5	76152459	76152460	rs555202211
				chr1	145383099	145383100	rs587680908													chr12	105042889	105042890	rs727862
				chr11	72883637	72883638	rs148243273													chr19	3183809	3183810	rs568543122
				chr10	112404754	112404755	rs149631914													chr1	198622228	198622229	rs576141108
				chr4	141968173	141968174	rs536735144													chr6	36997772	36997773	rs573690085
				chr5	139621591	139621592	rs143082639													chr15	91429168	91429169	rs143881167
				chr10	18763316	18763317	rs143564717													chr12	94565615	94565616	rs572196694
				chr5	66338411	66338412	rs114232316													chr16	31209588	31209589	rs567867282
				chr4	140683255	140683256	rs537557096													chr19	1072121	1072122	rs573754681
				chr4	89261758	89261759	rs139217744													chr17	28085961	28085962	rs532640648
				chr17	950722	950723	rs2257463													chr18	43650517	43650518	rs148119092
				chr17	900401	900402	rs76343685													chr19	8634766	8634767	rs537386325
				chr22	41877365	41877366	rs576685503													chr6	29913365	29913366	rs548664078
				chr1	46383121	46383122	rs191237078													chr17	72462733	72462734	rs528528589
				chr2	40475440	40475441	rs7593406													chr6	26198875	26198876	rs544794797
				chr11	16917892	16917893	rs554481806													chr11	5712582	5712583	rs146834269
				chr10	18642496	18642497	rs141357291													chr7	43624666	43624667	rs554743862
				chr7	136553393	136553394	rs541897490													chr13	46740181	46740182	rs183670378
				chr15	45022740	45022741	rs533972916													chr12	105121481	105121482	rs567460092
				chr18	25556257	25556258	rs537632056													chr20	47448092	47448093	rs566994711
				chr17	27468201	27468202	rs553388584													chr7	106508094	106508095	rs61757719
				chr16	4257815	4257816	rs189982570													chr11	73100766	73100767	rs578261777
				chr14	73332077	73332078	rs77933644													chr15	80192289	80192290	rs12438550
				chr2	101755355	101755356	rs13412911													chr6	27778408	27778409	rs568526171
				chr2	18733021	18733022	rs6705223													chr9	92109865	92109866	rs541235505
				chr5	126306491	126306492	rs184521828													chr22	37707137	37707138	rs193101839
				chr12	20598473	20598474	rs149783762													chr5	171588580	171588581	rs563556772
				chr5	41508061	41508062	rs558122081													chr19	41849161	41849162	rs541635059
				chr4	65275388	65275389	rs375181307													chr11	6640782	6640783	rs562189023
				chr2	103426288	103426289	rs188987635													chr7	43686740	43686741	rs189618317
				chr10	61900035	61900036	rs141878796													chr1	111730705	111730706	rs200199398
				chr22	34269495	34269496	rs542934318													chr1	161038154	161038155	rs532610957
				chr14	55116438	55116439	rs534090139													chr10	70860455	70860456	rs530449395
				chr1	165618716	165618717	rs9333464													chr22	37692274	37692275	rs552890833
				chr4	23875310	23875311	rs6838600													chr5	49737427	49737428	rs28500170
				chr11	47206302	47206303	rs531440447													chr2	98335805	98335806	rs115670226
				chr8	70745420	70745421	rs554465538													chr16	57095538	57095539	rs147480228
				chr3	187682495	187682496	rs567782													chr4	2792595	2792596	rs531843882
				chr7	56047830	56047831	rs533524972													chr1	26881025	26881026	rs146488311
				chr9	34991920	34991921	rs537202373													chr17	80407133	80407134	rs113748563
				chr14	73258858	73258859	rs183095041													chr10	45915318	45915319	rs58502629
				chr9	97543372	97543373	rs541946780													chr7	45016001	45016002	rs556908192
				chr3	64654782	64654783	rs377355047													chr11	1871861	1871862	rs565649659
				chr2	40597700	40597701	rs13424864													chr6	25005490	25005491	rs562637975
				chr8	94767062	94767063	rs534806173													chr11	128567976	128567977	rs372340026
				chr4	114554220	114554221	rs145293328													chr9	95892772	95892773	rs114957417
				chr3	194204087	194204088	rs560735230													chr17	73382731	73382732	rs143649042
				chr7	112632062	112632063	rs527588744													chr2	175456631	175456632	rs114821847
				chr6	105657488	105657489	rs67300324													chr14	52780544	52780545	rs142006575
				chr8	25834734	25834735	rs531035763													chr2	233929201	233929202	rs143971233
				chr3	64601790	64601791	rs547010377													chr20	1447827	1447828	rs142212298
				chr14	55238416	55238417	rs562569569													chr2	143899003	143899004	rs567528598
				chr15	34330999	34331000	rs192378891													chr14	91847968	91847969	rs116717491
				chr6	17297963	17297964	rs74365341													chr15	75081493	75081494	rs566634694
				chr3	119359035	119359036	rs190783755													chr3	46993402	46993403	rs541721704
				chr14	104409551	104409552	rs543713353													chr3	32525641	32525642	rs551786841
				chr5	131545257	131545258	rs369122388													chr2	234089109	234089110	rs559697574
				chr15	86123850	86123851	rs35624420													chr16	85969190	85969191	rs186346084
				chr3	106959466	106959467	rs535993509													chr17	73399769	73399770	rs112775561
				chr2	192710484	192710485	rs111819611													chr7	50360933	50360934	rs181687135
				chr1	65638424	65638425	rs77603267													chr1	161033517	161033518	rs149935106
				chr2	54198529	54198530	rs547676968													chr8	130901327	130901328	rs569781886
				chr10	102822559	102822560	rs61731071													chr1	167636706	167636707	rs570259309
				chr17	21188456	21188457	rs528998647													chr9	114938102	114938103	rs538615509
				chr13	30012242	30012243	rs556293166													chr9	117111438	117111439	rs79606971
				chr11	16826363	16826364	rs116415345													chr17	76374545	76374546	rs193002767
				chr14	94435149	94435150	rs148762215													chr3	47019041	47019042	rs183450935
				chr2	187454550	187454551	rs562624801													chr2	152145224	152145225	rs182691652
				chr13	20735594	20735595	rs527535152													chr16	9056151	9056152	rs184142764
				chr2	27510715	27510716	rs184393331													chr6	31169461	31169462	rs142541448
				chr10	91224808	91224809	rs145359833													chr1	209924174	209924175	rs17015099
				chr20	25291466	25291467	rs537600332													chr1	26631931	26631932	rs140817156
				chr4	53581456	53581457	rs369982853													chr6	31322209	31322210	rs151341415
				chr5	126304343	126304344	rs186494142													chr12	105113628	105113629	rs565505130
				chr15	85968728	85968729	rs147122747													chr14	93031727	93031728	rs530794860
				chr10	3111738	3111739	rs542300234													chr11	67809531	67809532	rs537717455
				chr2	229041491	229041492	rs143743437													chr6	109768240	109768241	rs200639528
				chr13	75937589	75937590	rs9530425													chr15	40600670	40600671	rs576748093
				chr14	31974150	31974151	rs572051613													chr1	9705529	9705530	rs181773328
				chr18	34030556	34030557	rs143035493													chr2	233983285	233983286	rs572789393
				chr17	80696381	80696382	rs148782883													chr4	154448486	154448487	rs140474512
				chr11	126224172	126224173	rs572656867													chr15	57593442	57593443	rs527383909
				chr3	178385775	178385776	rs536635999													chr6	106533152	106533153	rs189876066
				chr14	34505152	34505153	rs139253444													chr11	72525071	72525072	rs117134203
				chr12	19311184	19311185	rs572574252													chr4	185333328	185333329	rs188583554
				chr4	141847349	141847350	rs28372287													chr19	15573485	15573486	rs575144386
				chr12	114840991	114840992	rs115566378													chr1	198605638	198605639	rs375414170
				chr12	4389625	4389626	rs545094415													chr5	39215418	39215419	rs185964886
				chr15	64337916	64337917	rs138511942													chr11	128619862	128619863	rs79313000
				chr6	13616491	13616492	rs531603501													chr12	123374391	123374392	rs567322951
				chr5	66179316	66179317	rs553698317													chr14	93131972	93131973	rs9672040
				chr4	152606581	152606582	rs72730131													chr12	51685715	51685716	rs200496180
				chr11	66233691	66233692	rs573587838													chr19	14530439	14530440	rs559624753
				chr15	63266264	63266265	rs181865421													chr19	947832	947833	rs572455723
				chr7	75935943	75935944	rs376032958													chr22	50982797	50982798	rs542727442
				chr2	40710186	40710187	rs554767833													chr5	40410023	40410024	rs144022863
				chr20	36789171	36789172	rs572678507													chr5	1503505	1503506	rs73731799
				chr16	66959685	66959686	rs536174068													chr11	67055685	67055686	rs61763977
				chr9	2566449	2566450	rs532114273													chr2	202060829	202060830	rs527532940
				chr14	33293935	33293936	rs529053250													chr5	100239076	100239077	rs570734676
				chr3	194195640	194195641	rs571654107													chr16	31362998	31362999	rs148325093
				chr22	46743975	46743976	rs544323288													chr1	159047295	159047296	rs181456087
				chr2	73459777	73459778	rs573275570													chr16	27342376	27342377	rs11320674
				chr9	71616073	71616074	rs552922579													chr6	27834339	27834340	rs576415906
				chr5	128256277	128256278	rs563060097													chr3	47009216	47009217	rs149206001
				chr3	124782628	124782629	rs542679486													chr3	52270703	52270704	rs115871005
				chr4	186629958	186629959	rs138000171													chr2	233981087	233981088	rs534683677
				chr5	131557243	131557244	rs116353295													chr19	41083981	41083982	rs554394894
				chr1	237864132	237864133	rs138612026													chr8	27265679	27265680	rs725789
				chr5	149995936	149995937	rs187122373													chr22	37682155	37682156	rs532657780
				chr13	31783640	31783641	rs536344960													chr19	6802372	6802373	rs529585985
				chr3	178385699	178385700	rs530864286													chr2	113939359	113939360	rs540223802
				chr15	63349803	63349804	rs191765271													chr21	34634793	34634794	rs180929156
				chr2	103377405	103377406	rs141701823													chr19	8636108	8636109	rs12460946
				chr3	16811296	16811297	rs563389305													chr9	77764999	77765000	rs115288687
				chr12	120730532	120730533	rs575518403													chr20	62708013	62708014	rs41302950
				chr5	115695406	115695407	rs544550026													chr3	196358863	196358864	rs138671152
				chr11	19208041	19208042	rs45560438													chr16	50714537	50714538	rs182999962
				chr6	46459128	46459129	rs529592129													chr1	167621359	167621360	rs189901413
				chr10	92671972	92671973	rs142105844													chr20	47383386	47383387	rs185446576
				chr3	42217449	42217450	rs550623113													chr19	2062510	2062511	rs138927548
				chr1	226489297	226489298	rs560727833													chr11	117882233	117882234	rs184803951
				chr12	56076055	56076056	rs574128558													chr21	40375727	40375728	rs117062881
				chr7	139044953	139044954	rs564075172													chr1	12224157	12224158	rs523661
				chr13	75939250	75939251	rs561281110													chr1	11800937	11800938	rs563309423
				chr10	116411357	116411358	rs548702150													chr2	136893808	136893809	rs535562252
				chr9	550295	550296	rs79292647													chr20	47341738	47341739	rs528208215
				chr22	33964489	33964490	rs6518832													chr10	135077151	135077152	rs373186286
				chr2	3582333	3582334	rs114953790													chr17	74493703	74493704	rs114311354
				chr4	186618782	186618783	rs565685261													chr6	31237086	31237087	rs17885557
				chr8	17470628	17470629	rs144349089													chr11	118085999	118086000	rs541897906
				chr15	35089573	35089574	rs78308231													chr8	27204769	27204770	rs186770668
				chr5	1122028	1122029	rs543021904													chr17	29147977	29147978	rs536974438
				chr2	27988274	27988275	rs574102655													chr19	3178084	3178085	rs536909530
				chr3	48111096	48111097	rs138339297													chr8	37739584	37739585	rs184471239
				chr16	68001680	68001681	rs186879080													chr1	12242544	12242545	rs547211928
				chr14	23912593	23912594	rs184667389													chr6	24922519	24922520	rs6933228
				chr9	740410	740411	rs187981811													chr10	45918487	45918488	rs146281742
				chr2	101880777	101880778	rs372267911													chr1	15740027	15740028	rs554106005
				chr2	160021303	160021304	rs559369347													chr17	16318984	16318985	rs115962481
				chr1	214211033	214211034	rs576093663													chr12	110887288	110887289	rs186552853
				chr4	108909510	108909511	rs17038277													chr19	39822928	39822929	rs537520437
				chr4	23877084	23877085	rs539498300													chr5	169083123	169083124	rs527399788
				chr9	13676265	13676266	rs549368339													chr10	30819341	30819342	rs546140317
				chr5	53767226	53767227	rs578068516													chr22	50964254	50964255	rs112723255
				chr8	107780940	107780941	rs567359283													chr19	8565227	8565228	rs543930724
				chr2	3521829	3521830	rs138945365													chr10	6389604	6389605	rs947470
				chr12	22035846	22035847	rs199512953													chr14	78081609	78081610	rs543885895
				chr9	115141056	115141057	rs10115837													chr1	40855401	40855402	rs188474569
				chr2	128432362	128432363	rs536320684													chr8	21767490	21767491	rs200306590
				chr1	46388861	46388862	rs558746985													chr1	1712779	1712780	rs548694841
				chr8	22272622	22272623	rs376651342													chr1	25257492	25257493	rs192267166
				chr4	84205736	84205737	rs571560082													chr2	202117680	202117681	rs543100341
				chr5	110409054	110409055	rs551996711													chr4	84006475	84006476	rs181675065
				chr7	56033419	56033420	rs150526998													chr3	47007559	47007560	rs568974372
				chr12	68337181	68337182	rs3850595													chr2	231081686	231081687	rs184891013
				chr5	53742377	53742378	rs533561734													chr4	39032184	39032185	rs146379089
				chr5	172694768	172694769	rs561815532													chr11	48075943	48075944	rs563124075
				chr7	157150078	157150079	rs557371902													chr8	56839724	56839725	rs544757460
				chr2	229183067	229183068	rs529444298													chr19	17959268	17959269	rs565263482
				chr15	64275572	64275573	rs547119194													chr19	51627218	51627219	rs531710723
				chr2	198861808	198861809	rs551918814													chr12	104850130	104850131	rs3812797
				chr16	68281221	68281222	rs529612292													chr1	209937925	209937926	rs547322044
				chr11	112832851	112832852	rs563799347													chr1	28201835	28201836	rs574839984
				chr4	141937449	141937450	rs184935469													chr14	78074371	78074372	rs533368662
				chr15	63186363	63186364	rs527953430													chr15	80190666	80190667	rs534726754
				chr2	103421261	103421262	rs553206840													chr19	35657731	35657732	rs554644625
				chr2	40636266	40636267	rs530712870													chr15	75335986	75335987	rs570362351
				chr4	152702159	152702160	rs529447732													chr13	46699254	46699255	rs74073728
				chr11	12028981	12028982	rs140461243													chr8	134105836	134105837	rs16904828
				chr10	18761408	18761409	rs539134035													chr15	65142748	65142749	rs577343199
				chr17	46128243	46128244	rs117076490													chr9	95735092	95735093	rs149506344
				chr18	12377307	12377308	rs560207317													chr6	26252391	26252392	rs75889065
				chr10	11789248	11789249	rs182050523													chr11	128589910	128589911	rs528341596
				chr3	178040140	178040141	rs529879438													chr12	32029581	32029582	rs118122546
				chr1	46377009	46377010	rs578013132													chr5	39206772	39206773	rs563651243
				chr3	42219919	42219920	rs13091974													chr7	144530915	144530916	rs562523566
				chr3	66506284	66506285	rs539418389													chr7	98978765	98978766	rs75866256
				chr12	3344781	3344782	rs75793546													chr19	42701966	42701967	rs538109324
				chr1	232712903	232712904	rs61825452													chr9	117130198	117130199	rs541971483
				chr15	57946521	57946522	rs569284984													chr21	45574587	45574588	rs2006694
				chr10	92690883	92690884	rs555394779													chr12	62650761	62650762	rs527884237
				chr13	29958623	29958624	rs182438678													chr4	154387696	154387697	rs564769211
				chr11	102962839	102962840	rs576585657													chr1	160652815	160652816	rs147380199
				chr14	32870178	32870179	rs562109952													chr8	27169206	27169207	rs181600343
				chr15	83472346	83472347	rs532649752													chr1	112015650	112015651	rs571673925
				chr18	3224187	3224188	rs532324634													chr21	15901649	15901650	rs549313063
				chr19	36140252	36140253	rs568419492													chr7	101950825	101950826	rs149426966
				chr13	32771691	32771692	rs564867367													chr1	114404181	114404182	rs191437211
				chr3	27391377	27391378	rs571138592													chr16	9054728	9054729	rs528675644
				chr10	112476635	112476636	rs556292085													chr1	167605704	167605705	rs113115867
				chr12	2535352	2535353	rs189856708													chr3	50337198	50337199	rs587621342
				chr11	119245053	119245054	rs528865616													chr7	43686973	43686974	rs546660070
				chr15	92475114	92475115	rs533154350													chr21	34609387	34609388	rs570824030
				chr1	11845964	11845965	rs546580031													chr15	44955418	44955419	rs377268072
				chr2	101495032	101495033	rs562139245													chr5	169066984	169066985	rs189085957
				chr5	126283267	126283268	rs534034178													chr17	62409646	62409647	rs536695304
				chr3	186982904	186982905	rs546134068													chr2	175435352	175435353	rs184416591
				chr10	112490871	112490872	rs530867002													chr17	72459649	72459650	rs527710661
				chr1	214178417	214178418	rs573186173													chr11	104970465	104970466	rs564262556
				chr4	123622495	123622496	rs115588624													chr1	12216838	12216839	rs531774661
				chr14	32871957	32871958	rs8015220													chr8	142141875	142141876	rs185094158
				chr18	48179663	48179664	rs7235886													chr2	182326453	182326454	rs572847300
				chr7	101565560	101565561	rs551080072													chr1	40538671	40538672	rs140459014
				chr13	75978657	75978658	rs377182309													chr14	91790792	91790793	rs558867602
				chr1	180579559	180579560	rs550008844													chr3	14466105	14466106	rs562032935
				chr9	14251273	14251274	rs557105238													chr7	99955767	99955768	rs140227282
				chr3	120279303	120279304	rs180678779													chr1	28211354	28211355	rs573885878
				chr2	40358807	40358808	rs73927119													chr17	76380306	76380307	rs573842042
				chr15	40620550	40620551	rs116193829													chr3	53200724	53200725	rs143823576
				chr10	123883921	123883922	rs533571228													chr15	94774087	94774088	rs72765495
				chr1	206872679	206872680	rs367919070													chr6	29913343	29913344	rs13395
				chr4	65273162	65273163	rs550139282													chr1	111414261	111414262	rs17026570
				chr18	13678418	13678419	rs1628445													chr11	73685974	73685975	rs60141953
				chr8	11574159	11574160	rs549553106													chr3	14419840	14419841	rs555524638
				chr20	56015850	56015851	rs573775092													chr9	134139955	134139956	rs12001317
				chr3	16943383	16943384	rs553085232													chr14	91864223	91864224	rs76053912
				chr10	112493523	112493524	rs577617823													chr17	1510452	1510453	rs532858480
				chr1	232644731	232644732	rs180756077													chr17	47270067	47270068	rs574402333
				chr1	206834565	206834566	rs575236971													chr2	233933319	233933320	rs192840473
				chr2	106032048	106032049	rs561315661													chr11	3859047	3859048	rs577502291
				chr3	37098273	37098274	rs191369205													chr8	134078427	134078428	rs6992986
				chr7	136610466	136610467	rs76040419													chr1	12253634	12253635	rs575850686
				chr2	220510840	220510841	rs544549332													chr3	183245534	183245535	rs142570408
				chr10	112431002	112431003	rs562266290													chr1	160672818	160672819	rs150282566
				chr1	145650193	145650194	rs587643877													chr6	167366028	167366029	rs542520182
				chr11	61216082	61216083	rs139435347													chr22	17596104	17596105	rs146108700
				chr14	104271045	104271046	rs141535259													chr6	41169109	41169110	rs115376306
				chr2	40724593	40724594	rs182797375													chr7	98991481	98991482	rs552378768
				chr4	84465393	84465394	rs144424899													chr1	160549002	160549003	rs80085685
				chr20	36762359	36762360	rs557586512													chr21	46336517	46336518	rs560098554
				chr2	43310885	43310886	rs72866954													chr19	54872799	54872800	rs148010708
				chr20	36784038	36784039	rs45557236													chr1	150736927	150736928	rs183650182
				chr12	2481879	2481880	rs190808159													chr22	50965558	50965559	rs200908517
				chr13	24085912	24085913	rs117540001													chr21	42739871	42739872	rs565813924
				chr2	40506426	40506427	rs570498849													chr11	117872540	117872541	rs571341952
				chr18	32710994	32710995	rs557267271													chr12	104867965	104867966	rs188163364
				chr7	107606633	107606634	rs77248739													chr19	14487230	14487231	rs2420553
				chr22	41884649	41884650	rs146090145													chr9	95793008	95793009	rs568022887
				chr6	150559135	150559136	rs116122175													chr12	15116331	15116332	rs2430718
				chr1	46387828	46387829	rs7519181													chr11	67059107	67059108	rs151299952
				chr9	13265621	13265622	rs140766219													chr1	11800047	11800048	rs11121815
				chr11	12031379	12031380	rs138316586													chr21	46327834	46327835	rs3746972
				chr12	94077990	94077991	rs61928961													chr2	231090161	231090162	rs188544933
				chr17	907819	907820	rs73279398													chr16	31214528	31214529	rs116320534
				chr20	42808205	42808206	rs542776206													chr5	156997035	156997036	rs375755537
				chr8	38764723	38764724	rs117904677													chr8	134082325	134082326	rs188287221
				chr3	123117533	123117534	rs562096182													chr8	134076140	134076141	rs549624711
				chr3	81810248	81810249	rs532808140													chr13	46757888	46757889	rs529582313
				chr4	152682641	152682642	rs534839336													chr9	95824468	95824469	rs548709861
				chr2	88379404	88379405	rs528286987													chr12	111873220	111873221	rs61944377
				chr8	17629696	17629697	rs535992920													chr5	176831119	176831120	rs144132962
				chr3	138101628	138101629	rs551518760													chr11	47380335	47380336	rs368758440
				chr1	237249816	237249817	rs74149706													chr16	9053376	9053377	rs574078819
				chr5	53756922	53756923	rs182765288													chr3	183273037	183273038	rs571925179
				chr15	85398535	85398536	rs78833701													chr12	111127459	111127460	rs571674129
				chr2	118771788	118771789	rs549759178													chr12	105066162	105066163	rs568896867
				chr7	32983100	32983101	rs193194355													chr5	171533697	171533698	rs115846639
				chr4	23855931	23855932	rs566175854													chr1	92948323	92948324	rs572170195
				chr5	156011622	156011623	rs549072621													chr6	41673645	41673646	rs12525948
				chr12	19308830	19308831	rs570581308													chr10	135090699	135090700	rs541153243
				chr6	4349339	4349340	rs540959582													chr16	4398718	4398719	rs528570789
				chr5	156971969	156971970	rs555192496													chr19	42052119	42052120	rs539776238
				chr22	44416953	44416954	rs570947399													chr1	40861475	40861476	rs138743080
				chr10	112596247	112596248	rs182895280													chr16	4398563	4398564	rs566977474
				chr10	121098678	121098679	rs558373147													chr8	27242168	27242169	rs148936174
				chr12	33049510	33049511	rs549598534													chr9	139927764	139927765	rs183660970
				chr3	188157046	188157047	rs571421426													chr1	198640649	198640650	rs115699633
				chr5	122370842	122370843	rs558524023													chr8	133774019	133774020	rs192861867
				chr5	78788899	78788900	rs558948676													chr1	202123860	202123861	rs116323441
				chr17	15190980	15190981	rs540755821													chr8	27245779	27245780	rs573526928
				chr1	168022945	168022946	rs139668542													chr5	90610206	90610207	rs185372815
				chr15	35087207	35087208	rs185293070													chr1	160544585	160544586	rs187763089
				chr7	112580042	112580043	rs548376832													chr12	104999045	104999046	rs376527804
				chr8	9009120	9009121	rs74672809													chr19	45259782	45259783	rs140655246
				chr12	95395943	95395944	rs552705473													chr2	182329759	182329760	rs532971441
				chr4	140655030	140655031	rs79170878													chr1	198642500	198642501	rs556264600
				chr7	115996855	115996856	rs760444													chr16	81869820	81869821	rs145992734
				chr15	64263478	64263479	rs569905128													chr5	1490297	1490298	rs538618163
				chr8	9001889	9001890	rs149068238													chr17	76136775	76136776	rs182436594
				chr5	148657642	148657643	rs563053511													chr11	128586458	128586459	rs559929170
				chr10	51566770	51566771	rs569812014													chr11	128593185	128593186	rs554412332
				chr15	86124090	86124091	rs199817872													chr20	35274374	35274375	rs545326538
				chr16	23152273	23152274	rs192643394													chr1	26870176	26870177	rs532255557
				chr2	207309585	207309586	rs541779541													chr7	98971478	98971479	rs150675110
				chr6	4358775	4358776	rs564649831													chr2	233957252	233957253	rs6756729
				chr2	40628023	40628024	rs546699789													chr2	197030082	197030083	rs567367787
				chr1	57138300	57138301	rs6688242													chr17	73380899	73380900	rs185198038
				chr2	159852630	159852631	rs147830864													chr17	80291963	80291964	rs549365565
				chr16	29272969	29272970	rs35722494													chr5	169722769	169722770	rs141726969
				chr3	50680358	50680359	rs545503260													chr1	11793089	11793090	rs145720312
				chr10	123913236	123913237	rs568862776													chr12	104880924	104880925	rs77183584
				chr6	17286964	17286965	rs553635513													chr8	56814308	56814309	rs1027990
				chr7	131188622	131188623	rs182432936													chr19	42705742	42705743	rs375157971
				chr7	8323184	8323185	rs146920337													chr2	219089782	219089783	rs537504597
				chr10	121015398	121015399	rs551822410													chr5	171560083	171560084	rs566016899
				chr5	139600529	139600530	rs78939982													chr11	4415097	4415098	rs183275033
				chr12	3311630	3311631	rs576091672													chr15	77288700	77288701	rs557073616
				chr11	19224843	19224844	rs531104320													chr16	74736133	74736134	rs531140958
				chr20	25210782	25210783	rs185320142													chr22	37618999	37619000	rs9610671
				chr11	126229927	126229928	rs545421430													chr11	613614	613615	rs200604952
				chr2	27508455	27508456	rs149962035													chr11	1898835	1898836	rs572719715
				chr1	161284157	161284158	rs112556972													chr1	27949979	27949980	rs556813622
				chr9	103174275	103174276	rs541399462													chr9	77736639	77736640	rs543921162
				chr5	173384819	173384820	rs539708201													chr3	107844113	107844114	rs545583941
				chr14	34402259	34402260	rs531405168													chr14	91843186	91843187	rs552305624
				chr10	123916709	123916710	rs555234591													chr16	21658219	21658220	rs551940461
				chr14	33027785	33027786	rs191098942													chr14	93117442	93117443	rs7153192
				chr15	83735969	83735970	rs570967939													chr8	38763090	38763091	rs575182984
				chr17	55939403	55939404	rs563124687													chr17	38479516	38479517	rs578216057
				chr1	149856884	149856885	rs587620236													chr16	30481160	30481161	rs192086239
				chr6	17962284	17962285	rs577394487													chr12	105041738	105041739	rs576846253
				chr6	17296984	17296985	rs147922386													chr12	104891946	104891947	rs542633412
				chr2	103419888	103419889	rs191240979													chr16	81829521	81829522	rs539530960
				chr5	66258207	66258208	rs59194562													chr6	42016131	42016132	rs144555274
				chr3	81809147	81809148	rs563703014													chr1	206644425	206644426	rs41295972
				chr11	12039290	12039291	rs556678901													chr2	68652754	68652755	rs192535568
				chr18	32712820	32712821	rs540069266													chr10	45913697	45913698	rs193295875
				chr15	92425051	92425052	rs371700970													chr9	101011357	101011358	rs527681210
				chr13	28024688	28024689	rs557402064													chr7	38374588	38374589	rs56369268
				chr9	112877754	112877755	rs552587764													chr7	50427961	50427962	rs546302140
				chr5	149983092	149983093	rs545653045													chr4	39029437	39029438	rs182422595
				chr6	13613040	13613041	rs564281937													chr17	8858370	8858371	rs73254511
				chr15	73681849	73681850	rs184131515													chr11	64632624	64632625	rs553776912
				chr7	101500995	101500996	rs56799029													chr1	160652484	160652485	rs530222032
				chr1	1310359	1310360	rs551967457													chr10	45875979	45875980	rs3824613
				chr2	40595000	40595001	rs182809691													chr20	48888593	48888594	rs557302935
				chr5	32057369	32057370	rs180880742													chr13	46754890	46754891	rs559517543
				chr1	116247049	116247050	rs12734646													chr14	52780255	52780256	rs28613641
				chr15	42238235	42238236	rs148900089													chr17	8847925	8847926	rs531498928
				chr6	129562411	129562412	rs150922558													chr19	1036459	1036460	rs148071782
				chr12	32982514	32982515	rs184512804													chr20	43672419	43672420	rs145132959
				chr3	9291051	9291052	rs564426508													chr19	8562833	8562834	rs538198648
				chr1	206894453	206894454	rs142956777													chr12	109012787	109012788	rs58246071
				chr10	88453636	88453637	rs369936747													chr12	109029142	109029143	rs537145006
				chr15	40619337	40619338	rs181115702													chr4	154443265	154443266	rs559069757
				chr2	134918024	134918025	rs534824150													chr2	68967030	68967031	rs10187273
				chr7	151326398	151326399	rs145676501													chr5	171562492	171562493	rs141126867
				chr15	64233884	64233885	rs546991724													chr6	137540505	137540506	rs544769065
				chr9	103343519	103343520	rs144158876													chr3	32461495	32461496	rs115411736
				chr15	99994495	99994496	rs142278872													chr2	233926241	233926242	rs561169902
				chr8	11540680	11540681	rs552236690													chr17	28043605	28043606	rs73987124
				chr17	74703439	74703440	rs139717335													chr8	134095213	134095214	rs182930662
				chr7	101598343	101598344	rs543215414													chr8	130898661	130898662	rs547534469
				chr1	232730701	232730702	rs528050420													chr4	84139372	84139373	rs77801963
				chr10	91237677	91237678	rs111707962													chr3	47015230	47015231	rs573866964
				chr10	18758256	18758257	rs550786963													chr20	47353105	47353106	rs6063314
				chr8	100905596	100905597	rs566502627													chr14	93119623	93119624	rs139659755
				chr12	33049156	33049157	rs78143613													chr2	219261915	219261916	rs543083844
				chr2	135020497	135020498	rs191902219													chr1	198635766	198635767	rs12069812
				chr10	18711980	18711981	rs182421957													chr19	14483244	14483245	rs185574417
				chr3	135685173	135685174	rs548658755													chr1	12249985	12249986	rs527635602
				chr5	53755514	53755515	rs549068228													chr7	150413902	150413903	rs146209736
				chr9	134186420	134186421	rs575705071													chr16	28504180	28504181	rs27741
				chr3	38574236	38574237	rs6802071													chr5	169725769	169725770	rs544072182
				chr12	120978918	120978919	rs558322305													chr14	92998451	92998452	rs562567294
				chr9	615214	615215	rs181067531													chr1	27154140	27154141	rs74405694
				chr12	70001291	70001292	rs551451114													chr2	175451043	175451044	rs530542991
				chr17	4870812	4870813	rs192444417													chr18	2660094	2660095	rs578228517
				chr9	575556	575557	rs116867948													chr2	182325012	182325013	rs73974897
				chr15	85383812	85383813	rs568908757													chr17	76126516	76126517	rs144328354
				chr18	25692429	25692430	rs148220492													chr3	111386763	111386764	rs529536380
				chr9	116333810	116333811	rs182372258													chr14	91791988	91791989	rs566882478
				chr2	64089469	64089470	rs571064708													chr19	6802946	6802947	rs563564195
				chr20	19760951	19760952	rs537693651													chr7	73639015	73639016	rs35725154
				chr12	114812701	114812702	rs141642371													chr19	14499039	14499040	rs373259044
				chr1	237194320	237194321	rs544584901													chr11	48019420	48019421	rs559679886
				chr12	19318779	19318780	rs191860792													chr10	135073090	135073091	rs141431648
				chr10	120997057	120997058	rs569042124													chr1	198656841	198656842	rs532207999
				chr19	55668846	55668847	rs374245721													chr14	93137249	93137250	rs34371406
				chr6	45985851	45985852	rs184538675													chr1	159060560	159060561	rs142073332
				chr3	120278251	120278252	rs145838951													chr20	43609555	43609556	rs1972194
				chr16	46783637	46783638	rs535518367													chr12	113345072	113345073	rs563149920
				chr4	65271012	65271013	rs185121284													chr11	48083408	48083409	rs186849975
				chr4	23931617	23931618	rs190394575													chr2	136874180	136874181	rs553062694
				chr6	13385539	13385540	rs188762781													chr3	53198153	53198154	rs570719940
				chr14	55041944	55041945	rs75553490													chr9	134149456	134149457	rs538166892
				chr10	123885788	123885789	rs2421001													chr19	41857438	41857439	rs12983775
				chr22	51020583	51020584	rs373168311													chr1	200986533	200986534	rs61464909
				chr11	126231307	126231308	rs538271160													chr6	32820825	32820826	rs2228109
				chr5	111740707	111740708	rs60483179													chr21	34638942	34638943	rs547696569
				chr1	26393539	26393540	rs528700943													chr8	56841009	56841010	rs368409310
				chr15	42234258	42234259	rs560883208													chr14	91834827	91834828	rs544462295
				chr15	86167256	86167257	rs189911761													chr9	139928705	139928706	rs190634945
				chr7	150663188	150663189	rs188130665													chr9	92079685	92079686	rs577721791
				chr14	33079834	33079835	rs184163064													chr19	42719600	42719601	rs193114699
				chr4	75892728	75892729	rs142369235													chr17	74497112	74497113	rs542908535
				chr8	134564681	134564682	rs534237210													chr1	12241323	12241324	rs142320093
				chr14	76776032	76776033	rs185249505													chr1	153517428	153517429	rs570325073
				chr12	19334209	19334210	rs571667860													chr10	98412036	98412037	rs114089822
				chr5	219185	219186	rs575976790													chr20	47416972	47416973	rs73609688
				chr5	175815766	175815767	rs567510857													chr19	42381306	42381307	rs537887613
				chr5	156113890	156113891	rs574690360													chr13	46751646	46751647	rs140525164
				chr20	42786536	42786537	rs185648189													chr7	44090479	44090480	rs114599732
				chr7	23149813	23149814	rs142474608													chr2	192543575	192543576	rs564858627
				chr4	95465564	95465565	rs147882695													chr6	35268346	35268347	rs72911053
				chr8	9008858	9008859	rs79459561													chr13	46785643	46785644	rs535067457
				chr2	64070596	64070597	rs572851844													chr7	50348669	50348670	rs550285050
				chr8	1991757	1991758	rs554895263													chr9	95799550	95799551	rs534158210
				chr1	117493479	117493480	rs549039248													chr17	43483785	43483786	rs565974548
				chr2	202318450	202318451	rs541997445													chr15	65151862	65151863	rs561871146
				chr20	43181385	43181386	rs561560226													chr5	1505070	1505071	rs542853850
				chr13	76334706	76334707	rs540171994													chr9	95791426	95791427	rs530954273
				chr19	57048880	57048881	rs556719563													chr11	128611411	128611412	rs190481678
				chr11	19232472	19232473	rs184171284													chr11	72430934	72430935	rs11600790
				chr2	177257940	177257941	rs572121134													chr1	40842613	40842614	rs7546656
				chr3	69166823	69166824	rs114596972													chr11	118091574	118091575	rs565686443
				chr9	101761623	101761624	rs550008938													chr17	80405141	80405142	rs62080968
				chr14	65347039	65347040	rs542218374													chr21	34635362	34635363	rs559328944
				chr7	116588611	116588612	rs112496749													chr1	159062600	159062601	rs183895597
				chr2	170695687	170695688	rs563247371													chr17	8802676	8802677	rs553158526
				chr1	57119547	57119548	rs143783422													chr11	118747812	118747813	rs6589706
				chr19	46284632	46284633	rs565951155													chr19	8570331	8570332	rs533182658
				chr10	61907289	61907290	rs528243034													chr19	50015840	50015841	rs573447020
				chr10	93412451	93412452	rs7088831													chr17	74264325	74264326	rs549999999
				chr10	121424291	121424292	rs139281948													chr8	133773869	133773870	rs10086748
				chr18	32665249	32665250	rs529900672													chr19	35647173	35647174	rs1633911
				chr3	171528760	171528761	rs143626174													chr21	34754604	34754605	rs533365606
				chr2	179649371	179649372	rs547726630													chr6	41674304	41674305	rs545628080
				chr15	86167804	86167805	rs149046106													chr8	27251628	27251629	rs140017449
				chr8	145536439	145536440	rs139430984													chr19	17961299	17961300	rs560708070
				chr6	17290533	17290534	rs1772123													chr22	37620807	37620808	rs55964914
				chr10	60095142	60095143	rs1905456													chr17	76131609	76131610	rs147388791
				chr2	40690479	40690480	rs572872220													chr4	38860556	38860557	rs189334307
				chr16	82748412	82748413	rs544733145													chr1	206644761	206644762	rs532992770
				chr10	112464269	112464270	rs544189328													chr17	8843942	8843943	rs140564492
				chr1	217313453	217313454	rs538445044													chr17	8855887	8855888	rs539901960
				chr7	33148325	33148326	rs543065961													chr1	112013905	112013906	rs527643992
				chr2	33708648	33708649	rs112299036													chr11	64632360	64632361	rs549173284
				chr2	106104086	106104087	rs141306884													chr1	26945569	26945570	rs572580164
				chr1	226497653	226497654	rs192040463													chr11	64623455	64623456	rs537355115
				chr19	46851474	46851475	rs527388302													chr13	46895186	46895187	rs535810240
				chr2	3524751	3524752	rs549685717													chr19	1087211	1087212	rs59942811
				chr3	16942513	16942514	rs75885714													chr22	18263534	18263535	rs564534572
				chr12	3211405	3211406	rs185562129													chr6	42015397	42015398	rs78395328
				chr3	123054892	123054893	rs187564396													chr19	48756441	48756442	rs147993805
				chr16	30798024	30798025	rs553574724													chr1	160674267	160674268	rs34154650
				chr5	148652398	148652399	rs192316642													chr17	80406041	80406042	rs574681618
				chr9	524321	524322	rs117024218													chr1	12239529	12239530	rs5745977
				chr3	121316210	121316211	rs7634634													chr17	73345788	73345789	rs140777146
				chr20	55969967	55969968	rs146969417													chr21	34774911	34774912	rs181637456
				chr6	129571472	129571473	rs72973246													chr6	30483806	30483807	rs148860875
				chr19	46063936	46063937	rs542902679													chr16	57075072	57075073	rs116424316
				chr2	159963332	159963333	rs150883810													chr19	2081465	2081466	rs188613008
				chr18	3258742	3258743	rs539493373													chr19	8562268	8562269	rs376994074
				chr10	116469685	116469686	rs374503196													chr1	117543864	117543865	rs115339553
				chr9	134143296	134143297	rs528303018													chr2	113932799	113932800	rs12711762
				chr2	40690835	40690836	rs534823512													chr9	117692669	117692670	rs148978384
				chr7	56042753	56042754	rs184226063													chr22	37635041	37635042	rs546699814
				chr5	115697343	115697344	rs577285515													chr12	105063290	105063291	rs563797310
				chr9	14433465	14433466	rs560834440													chr9	117145353	117145354	rs533258885
				chr2	55496069	55496070	rs555116859													chr3	32450405	32450406	rs111670939
				chr18	32668320	32668321	rs28526280													chr6	159076310	159076311	rs140338951
				chr19	3951796	3951797	rs572046601													chr11	118094755	118094756	rs12275955
				chr2	33703052	33703053	rs73926677													chr12	122066396	122066397	rs561540106
				chr16	82768980	82768981	rs7189174													chr8	134067136	134067137	rs549541599
				chr10	75413027	75413028	rs572798492													chr15	65147387	65147388	rs565555116
				chr10	112594670	112594671	rs181720976													chr15	65173731	65173732	rs139690057
				chr3	16926890	16926891	rs118155494													chr5	169067818	169067819	rs189119833
				chr1	46496446	46496447	rs528614577													chr16	27379900	27379901	rs543076513
				chr5	78984637	78984638	rs191924466													chr2	158278672	158278673	rs553715948
				chr14	23897535	23897536	rs545357305													chr10	45872242	45872243	rs182342688
				chr3	138077238	138077239	rs534931104													chr22	17701228	17701229	rs560681840
				chr22	18599589	18599590	rs545888229													chr6	32815965	32815966	rs17213819
				chr1	202435370	202435371	rs183784668													chr13	46699900	46699901	rs188223727
				chr7	116089183	116089184	rs73454997													chr1	198625769	198625770	rs188964012
				chr2	238874952	238874953	rs573731530													chr2	202117629	202117630	rs140833319
				chr2	33780271	33780272	rs188643794													chr21	15902374	15902375	rs534036587
				chr12	111018486	111018487	rs115108116													chr20	47415727	47415728	rs184254083
				chr12	2613096	2613097	rs561605046													chr21	15903291	15903292	rs561192128
				chr16	46819774	46819775	rs559530399													chr4	8223226	8223227	rs570318663
				chr1	167648097	167648098	rs75456815													chr6	41699235	41699236	rs114385359
				chr14	73181627	73181628	rs376201867													chr9	134148144	134148145	rs571620010
				chr15	42234371	42234372	rs149375626													chr17	57784657	57784658	rs545475236
				chr2	238803214	238803215	rs573698931													chr20	47402184	47402185	rs536374765
				chr14	73262067	73262068	rs565197666													chr20	43620266	43620267	rs114043745
				chr2	238875626	238875627	rs558597690													chr3	47008921	47008922	rs565880920
				chr2	98262401	98262402	rs58059561													chr2	182322213	182322214	rs530943966
				chr1	28975010	28975011	rs533581121													chr5	40436983	40436984	rs192676029
				chr3	192165068	192165069	rs550393503													chr3	53204907	53204908	rs117978879
				chr19	2722183	2722184	rs75989890													chr12	25207263	25207264	rs546413476
				chr9	106838538	106838539	rs1329625													chr1	198620288	198620289	rs547943087
				chr5	126220708	126220709	rs74837807													chr8	38790642	38790643	rs192985372
				chr4	95350041	95350042	rs76053031													chr22	18261893	18261894	rs369077608
				chr12	19332315	19332316	rs147951128													chr19	8637228	8637229	rs532878192
				chr8	33416498	33416499	rs536876280													chr6	31555817	31555818	rs13211368
				chr18	33918502	33918503	rs182273103													chr21	34611729	34611730	rs17860165
				chr5	194841	194842	rs375637677													chr8	134080413	134080414	rs375032659
				chr3	16941338	16941339	rs570969318													chr6	137541278	137541279	rs56178591
				chr1	65636073	65636074	rs77635969													chr1	26616311	26616312	rs12029251
				chr18	34108654	34108655	rs144875072													chr20	57583000	57583001	rs537524087
				chr15	35989347	35989348	rs140014554													chr12	94602541	94602542	rs528002949
				chr3	192358385	192358386	rs534347843													chr15	65146949	65146950	rs536220386
				chr18	25695601	25695602	rs529444124													chr6	35272742	35272743	rs577895356
				chr9	140445696	140445697	rs567582963													chr7	144533321	144533322	rs62498569
				chr6	150533633	150533634	rs563501185													chr11	128575815	128575816	rs535108345
				chr18	56296766	56296767	rs536977658													chr5	171581723	171581724	rs3776751
				chr10	62333233	62333234	rs16915152													chr16	57104364	57104365	rs543232631
				chr5	111747493	111747494	rs534075215													chr19	36232926	36232927	rs568171420
				chr10	116322009	116322010	rs115915791													chr11	47382003	47382004	rs150596992
				chr6	111279243	111279244	rs148804578													chr7	50430909	50430910	rs79845978
				chr3	37287504	37287505	rs560830635													chr20	47384331	47384332	rs2426093
				chr20	25291040	25291041	rs553643213													chr6	30652335	30652336	rs560627023
				chr4	95457967	95457968	rs575217532													chr10	26734875	26734876	rs10764617
				chr2	40681453	40681454	rs2111589													chr8	56904064	56904065	rs569609017
				chr10	18704862	18704863	rs77525349													chr12	104881299	104881300	rs544209063
				chr7	35455082	35455083	rs10256664													chr3	196366129	196366130	rs35819415
				chr3	192355043	192355044	rs150639809													chr1	198628215	198628216	rs187252346
				chr3	160940813	160940814	rs535907277													chr11	73687951	73687952	rs147958173
				chr10	18788171	18788172	rs141537864													chr21	46330669	46330670	rs201802601
				chr2	33708368	33708369	rs556558952													chr14	52792984	52792985	rs17125344
				chr4	23887646	23887647	rs568667304													chr19	41848580	41848581	rs559078214
				chr8	30028749	30028750	rs75359367													chr22	18261653	18261654	rs552430585
				chr12	56109933	56109934	rs145902560													chr14	91834486	91834487	rs568666462
				chr3	183734575	183734576	rs569173904													chr2	192502298	192502299	rs189771149
				chr8	17472123	17472124	rs115663142													chr17	16341939	16341940	rs558866895
				chr4	174452115	174452116	rs528536452													chr6	31323959	31323960	rs1131275
				chr3	187985033	187985034	rs558718858													chr8	25203092	25203093	rs139507185
				chr7	150666177	150666178	rs74370982													chr19	8623846	8623847	rs79352255
				chr3	119384992	119384993	rs575771491													chr20	47394489	47394490	rs2426103
				chr18	33986088	33986089	rs144066987													chr6	109773230	109773231	rs79116930
				chr2	101868670	101868671	rs77707859													chr1	206945030	206945031	rs147839909
				chr8	41511225	41511226	rs529067927													chr1	92925960	92925961	rs139750962
				chr4	186660557	186660558	rs537208400													chr1	9713327	9713328	rs556885964
				chr3	135788131	135788132	rs191202194													chr16	84643332	84643333	rs35273519
				chr9	14100581	14100582	rs576311438													chr12	105051304	105051305	rs187117091
				chr2	220508797	220508798	rs183693965													chr7	144510099	144510100	rs544171553
				chr3	158281796	158281797	rs558867573													chr22	37620398	37620399	rs74613376
				chr1	120170786	120170787	rs587647585													chr6	106535977	106535978	rs532125258
				chr12	3388067	3388068	rs572517688													chr14	93127618	93127619	rs111926260
				chr1	181059878	181059879	rs531477169													chr11	48037134	48037135	rs188788874
				chr4	159692511	159692512	rs115234696													chr11	104906385	104906386	rs548611120
				chr3	171380765	171380766	rs4894715													chr8	134090121	134090122	rs7840281
				chr20	55969771	55969772	rs537064667													chr16	50718699	50718700	rs536167798
				chr3	25633293	25633294	rs553137046													chr7	50427503	50427504	rs115766344
				chr4	120070598	120070599	rs139514771													chr7	50427973	50427974	rs79229197
				chr4	169427547	169427548	rs139359523													chr22	50637654	50637655	rs547754093
				chr10	116467507	116467508	rs529986577													chr1	111414810	111414811	rs146505091
				chr4	174452696	174452697	rs570774246													chr3	128835132	128835133	rs141822464
				chr15	63233951	63233952	rs141771974													chr17	8870616	8870617	rs114004587
				chr11	1975665	1975666	rs569099750													chr21	15896156	15896157	rs558280730
				chr9	71576212	71576213	rs76702417													chr14	91791736	91791737	rs556407215
				chr9	134141638	134141639	rs561478952													chr1	209941297	209941298	rs552549147
				chr6	108580916	108580917	rs554999098													chr1	206945092	206945093	rs556239663
				chr2	11009625	11009626	rs575401778													chr1	45189160	45189161	rs542600492
				chr3	69137194	69137195	rs549547850													chr5	171612295	171612296	rs538582530
				chr10	90004293	90004294	rs541739753													chr6	24939826	24939827	rs592701
				chr3	66466226	66466227	rs536837931													chr12	104889701	104889702	rs555594559
				chr20	42780545	42780546	rs558506631													chr7	99994738	99994739	rs185130498
				chr3	138075277	138075278	rs3773758													chr16	66587119	66587120	rs569282776
				chr10	50511065	50511066	rs532373957													chr19	49837308	49837309	rs570392352
				chr5	127830728	127830729	rs560066891													chr12	51716472	51716473	rs576435437
				chr7	32338070	32338071	rs566450428													chr6	24939090	24939091	rs557102144
				chr11	1970107	1970108	rs1003889													chr8	56903364	56903365	rs528535559
				chr6	129563715	129563716	rs573096494													chr1	27946685	27946686	rs544744003
				chr9	740570	740571	rs559397955													chr7	50422567	50422568	rs554446460
				chr22	36807440	36807441	rs34474947													chr16	57080394	57080395	rs543020557
				chr8	125608211	125608212	rs147279885													chr5	176833264	176833265	rs545216183
				chr6	108582466	108582467	rs570253767													chr3	196358967	196358968	rs371771093
				chr8	22234393	22234394	rs541338380													chr12	62657026	62657027	rs549292889
				chr14	33026692	33026693	rs75184750													chr21	15898919	15898920	rs2822741
				chr20	36765459	36765460	rs549144432													chr19	7722764	7722765	rs62110672
				chr3	194208325	194208326	rs141353387													chr20	47372150	47372151	rs190235700
				chr1	46420266	46420267	rs79578645													chr19	2272202	2272203	rs193013931
				chr12	19319288	19319289	rs548148747													chr11	128565415	128565416	rs542733504
				chr3	124723983	124723984	rs528562533													chr9	117719647	117719648	rs539886414
				chr4	41439457	41439458	rs528288489													chr16	28510369	28510370	rs559775909
				chr15	49170638	49170639	rs566866767													chr1	161033594	161033595	rs554196730
				chr1	46501847	46501848	rs188407360													chr15	77316871	77316872	rs559327368
				chr9	599962	599963	rs542411190													chr19	1030639	1030640	rs538217662
				chr5	127809499	127809500	rs140317409													chr1	167637005	167637006	rs55856911
				chr19	57875123	57875124	rs560161352													chr20	43606838	43606839	rs538560884
				chr12	94173731	94173732	rs528700612													chr16	81868080	81868081	rs68118517
				chr10	112462653	112462654	rs149824318													chr19	46019734	46019735	rs543634203
				chr3	42077292	42077293	rs554424820													chr22	37708617	37708618	rs548120969
				chr1	237327848	237327849	rs552100262													chr21	15916074	15916075	rs180936554
				chr1	6294547	6294548	rs146859278													chr1	27950522	27950523	rs184415524
				chr8	2001679	2001680	rs574904310													chr7	100276695	100276696	rs571104378
				chr3	188069360	188069361	rs77807496													chr2	233978780	233978781	rs568701304
				chr10	88458105	88458106	rs553360718													chr16	66592591	66592592	rs185759239
				chr4	140224040	140224041	rs149026426													chr14	91838585	91838586	rs187804334
				chr1	161167068	161167069	rs552626547													chr17	7482705	7482706	rs576592983
				chr17	27483403	27483404	rs78237853													chr10	135087842	135087843	rs538801197
				chr14	73336298	73336299	rs141504631													chr2	219258566	219258567	rs548848614
				chr3	158287454	158287455	rs2276773													chr8	130901968	130901969	rs186145351
				chr13	32661872	32661873	rs80030222													chr14	91872748	91872749	rs146951099
				chr3	178172777	178172778	rs538897187													chr14	35327490	35327491	rs114537422
				chr15	92525364	92525365	rs541496649													chr1	206643773	206643774	rs2297549
				chr2	40660331	40660332	rs531422253													chr1	9789580	9789581	rs563016082
				chr3	120314988	120314989	rs533841331													chr6	30650757	30650758	rs143719639
				chr8	22860077	22860078	rs151249930													chr19	8555203	8555204	rs557189659
				chr2	33746473	33746474	rs112779497													chr6	42896480	42896481	rs545799735
				chr10	121044067	121044068	rs545844166													chr3	32448407	32448408	rs56803237
				chr7	80271407	80271408	rs183566320													chr1	198601920	198601921	rs141727374
				chr4	186605850	186605851	rs576320036													chr19	8571302	8571303	rs889180
				chr9	14348005	14348006	rs564948488													chr4	38763165	38763166	rs190401298
				chr1	100114063	100114064	rs539899095													chr4	84034859	84034860	rs17006483
				chr15	72522088	72522089	rs571130306													chr11	48072928	48072929	rs573269899
				chr7	23338776	23338777	rs527304849													chr19	39108528	39108529	rs573655515
				chr18	12366426	12366427	rs556755871													chr22	37704988	37704989	rs536855273
				chr10	121411402	121411403	rs375604400													chr9	134146137	134146138	rs537479668
				chr1	11845515	11845516	rs566373681													chr13	46754582	46754583	rs182080373
				chr3	38575932	38575933	rs76138201													chr16	30390628	30390629	rs571090118
				chr7	21978732	21978733	rs529189310													chr14	35303629	35303630	rs8010444
				chr2	134901355	134901356	rs557399953													chr22	37682462	37682463	rs186118011
				chr5	80566306	80566307	rs536991386													chr17	73314034	73314035	rs55960830
				chr1	237522047	237522048	rs138558892													chr15	89182019	89182020	rs532561099
				chr15	42208252	42208253	rs574107778													chr1	160509762	160509763	rs552581469
				chr14	73276691	73276692	rs116001659													chr17	76121911	76121912	rs375283780
				chr10	88452532	88452533	rs568476852													chr6	29894331	29894332	rs191134254
				chr7	8269562	8269563	rs113364345													chr2	136890077	136890078	rs555828067
				chr1	145383070	145383071	rs587645795													chr9	100867058	100867059	rs561777832
				chr20	34287231	34287232	rs528986447													chr19	35487818	35487819	rs567996814
				chr9	130890986	130890987	rs533640076													chr7	128045041	128045042	rs565315388
				chr22	36011479	36011480	rs5750132													chr10	26728332	26728333	rs566295652
				chr7	150692198	150692199	rs556610062													chr17	54985508	54985509	rs184358975
				chr18	33928556	33928557	rs545058610													chr21	46311685	46311686	rs200111969
				chr10	115614879	115614880	rs560954420													chr22	22305446	22305447	rs575473414
				chr1	206882892	206882893	rs74147686													chr2	68617765	68617766	rs185982522
				chr4	89204392	89204393	rs112063963													chr7	150384702	150384703	rs556804912
				chr10	112552629	112552630	rs570346496													chr3	183273171	183273172	rs559948858
				chr10	112417980	112417981	rs185272999													chr19	8633430	8633431	rs192878329
				chr6	166793167	166793168	rs6928721													chr1	28194044	28194045	rs571522917
				chr10	112418336	112418337	rs11814783													chr7	50475976	50475977	rs529536430
				chr12	19318847	19318848	rs150458249													chr17	73392748	73392749	rs376516709
				chr1	151881649	151881650	rs541154642													chr14	93111590	93111591	rs556083811
				chr1	74861433	74861434	rs142690291													chr17	43484834	43484835	rs140521378
				chr1	9654003	9654004	rs566167391													chr1	31214340	31214341	rs530079879
				chr8	124464371	124464372	rs542863590													chr6	30455570	30455571	rs541394927
				chr10	103590073	103590074	rs568335419													chr6	36086170	36086171	rs574458376
				chr14	23902619	23902620	rs3729995													chr1	209940777	209940778	rs577268334
				chr15	42747198	42747199	rs142110046													chr1	9717044	9717045	rs557021989
				chr10	116386582	116386583	rs538801703													chr21	46956453	46956454	rs554581898
				chr15	71785613	71785614	rs118059962													chr16	84637919	84637920	rs573871506
				chr4	23878837	23878838	rs55743129													chr20	49126550	49126551	rs576615768
				chr1	180510770	180510771	rs16856123													chr17	56366222	56366223	rs528858444
				chr18	3255940	3255941	rs189386189													chr1	89738652	89738653	rs575468623
				chr9	104249912	104249913	rs540227907													chr14	93117428	93117429	rs942064
				chr10	22609330	22609331	rs72814833													chr4	185328110	185328111	rs116824335
				chr10	33580040	33580041	rs139067889													chr12	25206559	25206560	rs115008787
				chr16	82750720	82750721	rs567994302													chr12	62656684	62656685	rs576610025
				chr3	171380111	171380112	rs140186807													chr17	27219646	27219647	rs188206783
				chr6	13075027	13075028	rs548102381													chr5	43039156	43039157	rs534973115
				chr4	77172841	77172842	rs558254963													chr16	84643044	84643045	rs552051259
				chr8	145159175	145159176	rs542345391													chr16	81829036	81829037	rs149078300
				chr2	96928246	96928247	rs72937657													chr18	2654916	2654917	rs115718256
				chr1	237420343	237420344	rs538736643													chr20	47430638	47430639	rs190533469
				chr6	34761317	34761318	rs534074176													chr2	68997269	68997270	rs148532387
				chr6	123961090	123961091	rs550972764													chr2	202126423	202126424	rs578112993
				chr6	153324084	153324085	rs562841921													chr3	53204465	53204466	rs11130347
				chr6	140311425	140311426	rs551828246													chr12	104965001	104965002	rs144258718
				chr4	114536014	114536015	rs184711291													chr6	31466521	31466522	rs9267378
				chr1	184859129	184859130	rs193052224													chr22	37638349	37638350	rs182712210
				chr13	29105312	29105313	rs544807358													chr1	85039123	85039124	rs556921437
				chr18	3212845	3212846	rs184842088													chr6	36973967	36973968	rs567805391
				chr14	77431610	77431611	rs534589425													chr15	65165365	65165366	rs28538700
				chr21	38445317	38445318	rs560991116													chr6	32632817	32632818	rs1130368
				chr3	64655077	64655078	rs532553523													chr11	128568628	128568629	rs531699543
				chr13	75973713	75973714	rs187785593													chr9	134127639	134127640	rs187470238
				chr10	116448020	116448021	rs143564073													chr19	35489050	35489051	rs571031971
				chr9	97671284	97671285	rs544337113													chr4	2841397	2841398	rs544003008
				chr13	24123839	24123840	rs143082334													chr1	209925369	209925370	rs115201153
				chr7	27702547	27702548	rs185599391													chr4	185390700	185390701	rs146185137
				chr3	37038573	37038574	rs145891565													chr14	21249284	21249285	rs185599260
				chr3	192421323	192421324	rs144250482													chr19	1130371	1130372	rs577938413
				chr3	179374444	179374445	rs185549203													chr19	36401310	36401311	rs554748667
				chr13	76385177	76385178	rs529830866													chr1	40852362	40852363	rs577000550
				chr5	173329047	173329048	rs575828454													chr12	105133723	105133724	rs112879744
				chr10	92679063	92679064	rs111916097													chr16	50719575	50719576	rs138238669
				chr5	41371237	41371238	rs537951333													chr11	3852848	3852849	rs570560422
				chr3	123129502	123129503	rs113009430													chr6	31548989	31548990	rs540186001
				chr13	28020977	28020978	rs561130152													chr4	154393804	154393805	rs560729403
				chr2	169323113	169323114	rs145764483													chr1	117046363	117046364	rs536105870
				chr18	19760776	19760777	rs528161238													chr21	46953898	46953899	rs549914134
				chr22	26146008	26146009	rs144700500													chr11	47396883	47396884	rs187823421
				chr13	34296291	34296292	rs113791632													chr8	27223341	27223342	rs13266887
				chr4	152723530	152723531	rs557974660													chr1	161032416	161032417	rs183478269
				chr5	70927406	70927407	rs541040082													chr15	75085699	75085700	rs141587119
				chr3	47998310	47998311	rs190285821													chr22	21983905	21983906	rs200217423
				chr5	102091546	102091547	rs534058808													chr17	8844446	8844447	rs540128051
				chr7	32998964	32998965	rs558975219													chr1	235121019	235121020	rs140780581
				chr2	134956248	134956249	rs138603723													chr3	52268374	52268375	rs181289624
				chr7	151323903	151323904	rs538698482													chr22	17581036	17581037	rs552064376
				chr2	128418034	128418035	rs116911376													chr17	62407194	62407195	rs75251469
				chr8	80941758	80941759	rs189172867													chr5	43045043	43045044	rs183090942
				chr9	71557442	71557443	rs183072267													chr7	150266799	150266800	rs544630269
				chr8	11601905	11601906	rs575407382													chr14	91866705	91866706	rs115813111
				chr2	198755951	198755952	rs558630294													chr2	192483160	192483161	rs556806066
				chr2	169452056	169452057	rs563186402													chr17	1530704	1530705	rs147778607
				chr4	75910407	75910408	rs542892931													chr3	39189853	39189854	rs567640195
				chr7	23145500	23145501	rs545540476													chr5	49961077	49961078	rs550412478
				chr15	86042217	86042218	rs140576679													chr12	111851323	111851324	rs551755373
				chr5	74063846	74063847	rs537757301													chr7	50360185	50360186	rs114598817
				chr5	173345085	173345086	rs539357002													chr12	47611114	47611115	rs561806392
				chr3	37072688	37072689	rs182228742													chr10	135078102	135078103	rs548772490
				chr4	47709958	47709959	rs13125059													chr19	12996240	12996241	rs199685739
				chr1	206846780	206846781	rs532088969													chr1	167610961	167610962	rs12058338
				chr10	88447075	88447076	rs116080654													chr12	109022467	109022468	rs7138370
				chr1	167076328	167076329	rs574410352													chr1	31221587	31221588	rs554548828
				chr13	75769661	75769662	rs528765296													chr19	35662173	35662174	rs8104375
				chr3	81793301	81793302	rs574463578													chr20	1603295	1603296	rs540185415
				chr3	42096474	42096475	rs567483381													chr6	24998347	24998348	rs116326751
				chr6	25992335	25992336	rs542575154													chr16	57025035	57025036	rs146427523
				chr10	91254069	91254070	rs114503738													chr15	45012196	45012197	rs140434376
				chr6	13120217	13120218	rs115245845													chr10	70850157	70850158	rs141924763
				chr4	186581858	186581859	rs4241809													chr2	112249981	112249982	rs570887832
				chr7	44180719	44180720	rs114351497													chr7	139421205	139421206	rs532664087
				chr1	202429021	202429022	rs552262739													chr14	105530241	105530242	rs552186433
				chr5	127772643	127772644	rs115625588													chr1	40845120	40845121	rs72948142
				chr9	14032132	14032133	rs568275899													chr4	185344054	185344055	rs556928882
				chr3	105588043	105588044	rs559285778													chr7	138796724	138796725	rs117859359
				chr9	14317690	14317691	rs143775929													chr17	72460848	72460849	rs12600351
				chr14	55237818	55237819	rs140979164													chr8	56907262	56907263	rs147547214
				chr19	11639297	11639298	rs532362424													chr15	65173101	65173102	rs150779458
				chr5	127873404	127873405	rs535026161													chr14	78076068	78076069	rs538328802
				chr1	237308742	237308743	rs566148511													chr2	69011336	69011337	rs186674110
				chr8	29969200	29969201	rs16876484													chr11	63973733	63973734	rs577875946
				chr13	20725342	20725343	rs541679680													chr9	92069363	92069364	rs534668002
				chr18	3252223	3252224	rs111699980													chr9	77747277	77747278	rs183037234
				chr9	71321626	71321627	rs143589137													chr6	109770433	109770434	rs572038876
				chr3	16924619	16924620	rs186400104													chr3	38181945	38181946	rs549914878
				chr9	95963045	95963046	rs553186371													chr17	47269305	47269306	rs72835437
				chr3	64883992	64883993	rs186716948													chr2	233973890	233973891	rs77431417
				chr6	97344988	97344989	rs143631690													chr2	113943521	113943522	rs546428381
				chr2	134976471	134976472	rs548659278													chr6	41999629	41999630	rs533557369
				chr12	72149139	72149140	rs140994257													chr8	74904763	74904764	rs4738409
				chr1	74890253	74890254	rs550194588													chr22	50962513	50962514	rs75485962
				chr20	30176304	30176305	rs541788158													chr17	72708715	72708716	rs137974055
				chr1	232690233	232690234	rs138402683													chr9	35115314	35115315	rs561643998
				chr10	112469340	112469341	rs558196820													chr9	114823792	114823793	rs556258328
				chr6	33660748	33660749	rs551379886													chr9	140503520	140503521	rs112181684
				chr12	56690667	56690668	rs534625675													chr15	65128431	65128432	rs7180972
				chr3	66421240	66421241	rs562555167													chr21	15921693	15921694	rs184299434
				chr18	34010436	34010437	rs58201218													chr17	28049952	28049953	rs533252986
				chr1	36640733	36640734	rs536364083													chr2	112251614	112251615	rs376381803
				chr19	46807020	46807021	rs563901616													chr12	123916092	123916093	rs189392018
				chr8	97304965	97304966	rs78132448													chr1	160550376	160550377	rs139349461
				chr7	112633860	112633861	rs559875064													chr19	35500742	35500743	rs371521450
				chr13	30024571	30024572	rs9508459													chr1	198645459	198645460	rs370297409
				chr10	112521327	112521328	rs17830216													chr20	47346297	47346298	rs78742026
				chr3	14274318	14274319	rs59961178													chr9	35647220	35647221	rs3138085
				chr4	78785317	78785318	rs80166143													chr9	95896199	95896200	rs184314987
				chr12	3382426	3382427	rs535404989													chr5	169083650	169083651	rs560671305
				chr7	49812984	49812985	rs572239968													chr1	209929192	209929193	rs369588704
				chr12	123994640	123994641	rs535129995													chr6	35270049	35270050	rs564760451
				chr6	164569751	164569752	rs527555329													chr12	123917347	123917348	rs548669721
				chr2	159902757	159902758	rs13390315													chr16	4397187	4397188	rs532732872
				chr5	1127286	1127287	rs530920357													chr11	128584791	128584792	rs557720778
				chr6	13132527	13132528	rs567574497													chr1	9705933	9705934	rs144583220
				chr12	589792	589793	rs560632080													chr4	84035894	84035895	rs562637528
				chr6	140296843	140296844	rs542506751													chr5	1490351	1490352	rs58146373
				chr12	56074938	56074939	rs142399585													chr20	47366258	47366259	rs185152551
				chr6	43027659	43027660	rs138820331													chr1	28204088	28204089	rs12140013
				chr7	101588499	101588500	rs189282739													chr2	68989543	68989544	rs375932904
				chr7	116645523	116645524	rs538184835													chr1	192141159	192141160	rs138519077
				chr1	16348706	16348707	rs561783950													chr8	27236628	27236629	rs533449252
				chr4	3470384	3470385	rs559539177													chr2	68963420	68963421	rs554970096
				chr14	33076721	33076722	rs533558436													chr8	56836253	56836254	rs533931612
				chr1	62534937	62534938	rs6674622													chr12	104963875	104963876	rs313317
				chr6	82462430	82462431	rs566138554													chr3	14482423	14482424	rs144719155
				chr5	195552	195553	rs142407474													chr9	35112539	35112540	rs559608906
				chr1	11946194	11946195	rs7551862													chr13	46700811	46700812	rs568956432
				chr7	151296098	151296099	rs575874860													chr8	134105870	134105871	rs73354637
				chr3	192417167	192417168	rs540643243													chr21	34639404	34639405	rs529938357
				chr1	11918441	11918442	rs528239186													chr5	76150908	76150909	rs536953672
				chr11	76155133	76155134	rs190250680													chr1	111758046	111758047	rs374753013
				chr3	8775547	8775548	rs569240109													chr17	76134755	76134756	rs535003756
				chr10	103746940	103746941	rs539678057													chr6	31238661	31238662	rs9264649
				chr12	32994008	32994009	rs143782040													chr2	219258971	219258972	rs149634854
				chr11	64948939	64948940	rs560080713													chr6	36087095	36087096	rs148507478
				chr5	130501352	130501353	rs538179326													chr8	21764282	21764283	rs144534413
				chr17	17756557	17756558	rs142473918													chr11	67805470	67805471	rs188517524
				chr12	49181144	49181145	rs538015072													chr12	105085069	105085070	rs569500794
				chr20	55972496	55972497	rs117577909													chr17	74488006	74488007	rs113174542
				chr8	91013839	91013840	rs189024822													chr14	93131065	93131066	rs565458254
				chr3	156812843	156812844	rs34122975													chr11	117882668	117882669	rs570594312
				chr15	63191499	63191500	rs76588478													chr1	167631861	167631862	rs543074040
				chr11	128767334	128767335	rs188186945													chr6	41996884	41996885	rs564054797
				chr9	37938704	37938705	rs539252842													chr17	76132856	76132857	rs185601088
				chr8	41522809	41522810	rs28411394													chr1	167587031	167587032	rs113658459
				chr5	141331517	141331518	rs550865782													chr19	35496120	35496121	rs528077883
				chr11	72888691	72888692	rs117221965													chr17	29137045	29137046	rs186310510
				chr6	150511750	150511751	rs555144167													chr14	92981434	92981435	rs543689436
				chr14	23904540	23904541	rs76460385													chr4	38763358	38763359	rs10013453
				chr8	57123339	57123340	rs181511446													chr11	1874070	1874071	rs371121768
				chr3	73047239	73047240	rs116717282													chr9	134133722	134133723	rs352955
				chr8	11583369	11583370	rs141365610													chr5	156569512	156569513	rs115042642
				chr12	119616376	119616377	rs539758519													chr22	37678530	37678531	rs76639480
				chr18	3224315	3224316	rs570998789													chr6	42897131	42897132	rs576990909
				chr18	25547560	25547561	rs190403758													chr16	50302001	50302002	rs116606856
				chr4	174591235	174591236	rs140000551													chr1	44442540	44442541	rs539194978
				chr3	123117487	123117488	rs6771700													chr3	14451603	14451604	rs192470729
				chr10	62336060	62336061	rs146792213													chr17	8826955	8826956	rs554563056
				chr3	25495232	25495233	rs184502221													chr17	81009889	81009890	rs187826793
				chr1	216941305	216941306	rs192308158													chr10	73523152	73523153	rs557864558
				chr16	25121088	25121089	rs58331535													chr17	42421881	42421882	rs544126759
				chr15	25102217	25102218	rs12232335													chr22	17578954	17578955	rs572549422
				chr4	186071539	186071540	rs191872006													chr14	23587943	23587944	rs202220573
				chr2	169416011	169416012	rs541051676													chr3	50272711	50272712	rs73082903
				chr14	105189857	105189858	rs549000866													chr4	40242035	40242036	rs148165393
				chr6	30727073	30727074	rs570025243													chr2	202100923	202100924	rs191778599
				chr1	41174875	41174876	rs547672492													chr11	128571427	128571428	rs191141652
				chr19	39423262	39423263	rs530819757													chr13	46869620	46869621	rs73188862
				chr7	116505374	116505375	rs184131540													chr19	1173319	1173320	rs184562613
				chr5	66187912	66187913	rs147443211													chr16	74731630	74731631	rs539220304
				chr3	122696624	122696625	rs73856783													chr12	25208242	25208243	rs562919217
				chr18	56295290	56295291	rs542070674													chr17	76133997	76133998	rs528162168
				chr7	151336155	151336156	rs182125388													chr6	31461308	31461309	rs115881764
				chr9	112613412	112613413	rs545643443													chr17	76136361	76136362	rs566498535
				chr8	145516810	145516811	rs571121530													chr4	154390332	154390333	rs549154542
				chr7	73098156	73098157	rs535953556													chr21	15904502	15904503	rs75437716
				chr10	112442412	112442413	rs563950547													chr15	75073129	75073130	rs34952938
				chr15	86163068	86163069	rs184100384													chr20	56204665	56204666	rs183677929
				chr12	3180113	3180114	rs150203811													chr5	39213911	39213912	rs182662421
				chr9	116102399	116102400	rs184127676													chr8	131026412	131026413	rs552817471
				chr22	26138498	26138499	rs566799866													chr1	167522537	167522538	rs554084190
				chr17	48244682	48244683	rs142537375													chr8	131020984	131020985	rs541864936
				chr15	92461104	92461105	rs184807750													chr19	3184836	3184837	rs539298550
				chr1	180579935	180579936	rs557251185													chr11	1872905	1872906	rs144580200
				chr14	55244134	55244135	rs573764695													chr2	202050025	202050026	rs143305298
				chr10	18633255	18633256	rs146892396													chr7	139421561	139421562	rs538911748
				chr7	44753793	44753794	rs184796576													chr6	31238535	31238536	rs17884702
				chr17	5000467	5000468	rs539230518													chr5	171588112	171588113	rs571691329
				chr1	43148941	43148942	rs12035470													chr17	29137639	29137640	rs183328136
				chr9	94069015	94069016	rs184899626													chr6	32810945	32810946	rs138082348
				chr3	187959568	187959569	rs568154226													chr6	42902505	42902506	rs114644586
				chr5	41374614	41374615	rs75001402													chr1	9790960	9790961	rs116004869
				chr8	25901906	25901907	rs114671860													chr19	2079257	2079258	rs576455931
				chr3	32151877	32151878	rs142010279													chr12	105023008	105023009	rs79941977
				chr5	150039034	150039035	rs115225000													chr12	57030579	57030580	rs117438401
				chr18	56203414	56203415	rs547744812													chr14	91817566	91817567	rs116052074
				chr1	212407676	212407677	rs543569843													chr11	128617445	128617446	rs150729715
				chr17	4845868	4845869	rs199655985													chr1	235148914	235148915	rs371585273
				chr20	25233658	25233659	rs534661590													chr14	93129374	93129375	rs557891178
				chr1	236844553	236844554	rs558953087													chr5	39269275	39269276	rs190398455
				chr13	42490218	42490219	rs556835568													chr19	51634312	51634313	rs376098883
				chr15	85370762	85370763	rs186885283													chr5	169078880	169078881	rs534796661
				chr5	150538086	150538087	rs577872025													chr1	160516435	160516436	rs552639795
				chr7	112635276	112635277	rs190218325													chr17	28048526	28048527	rs556548924
				chr6	53523148	53523149	rs562609856													chr15	77313557	77313558	rs568632534
				chr4	63796066	63796067	rs567102028													chr19	3179772	3179773	rs550825884
				chr11	16955022	16955023	rs139716324													chr1	2489307	2489308	rs562107361
				chr6	140365168	140365169	rs568900387													chr12	15102160	15102161	rs541402546
				chr12	120729565	120729566	rs570671979													chr6	24951467	24951468	rs558126464
				chr18	32712576	32712577	rs111668034													chr11	1877995	1877996	rs551424347
				chr22	30166064	30166065	rs568229126													chr6	167363812	167363813	rs531912242
				chr8	33413138	33413139	rs540891671													chr4	2791864	2791865	rs540875330
				chr22	47130749	47130750	rs142705410													chr8	27230995	27230996	rs539606457
				chr5	102257593	102257594	rs534446323													chr22	35777200	35777201	rs574664542
				chr12	589927	589928	rs147508624													chr6	32821446	32821447	rs2071536
				chr5	111755068	111755069	rs543257791													chr15	77306846	77306847	rs535675331
				chr12	3350036	3350037	rs532242959													chr19	18221027	18221028	rs79837941
				chr3	123095195	123095196	rs572454782													chr16	27377218	27377219	rs529417860
				chr2	118772514	118772515	rs12619434													chr13	46869908	46869909	rs143784826
				chr18	3246434	3246435	rs571931450													chr12	1906819	1906820	rs150493861
				chr13	24084177	24084178	rs146695701													chr9	130536036	130536037	rs568996979
				chr18	25703598	25703599	rs186293489													chr4	8201282	8201283	rs560359210
				chr11	841539	841540	rs540579619													chr6	32824349	32824350	rs368842666
				chr15	63346667	63346668	rs572799841													chr11	1903047	1903048	rs145979561
				chr4	23947267	23947268	rs563901553													chr16	74734808	74734809	rs565063659
				chr19	56186729	56186730	rs145512024													chr8	131027355	131027356	rs565768279
				chr2	118771449	118771450	rs113201194													chr19	41861870	41861871	rs188966843
				chr2	240964119	240964120	rs138592144													chr1	111419511	111419512	rs193070565
				chr18	56206450	56206451	rs529906559													chr22	37638676	37638677	rs549639393
				chr5	173380347	173380348	rs544558359													chr16	84638399	84638400	rs13331466
				chr19	8454886	8454887	rs191809725													chr16	57077714	57077715	rs567059404
				chr3	187895991	187895992	rs78210300													chr9	95737648	95737649	rs9942965
				chr6	129454509	129454510	rs3943300													chr19	51875579	51875580	rs2241387
				chr6	41024624	41024625	rs2268193													chr8	27248164	27248165	rs576256362
				chr2	220493328	220493329	rs575599849													chr19	17863153	17863154	rs148341182
				chr19	3952705	3952706	rs191316042													chr2	68613920	68613921	rs538628064
				chr7	120505822	120505823	rs572515886													chr19	1026652	1026653	rs532321155
				chr15	100011152	100011153	rs572107436													chr17	76132184	76132185	rs549163557
				chr3	40351724	40351725	rs550366080													chr4	154389147	154389148	rs182459189
				chr11	16958380	16958381	rs77307535													chr14	93126042	93126043	rs530243491
				chr3	98468499	98468500	rs112558218													chr11	64636664	64636665	rs552687744
				chr22	33998892	33998893	rs546453391													chr19	19753316	19753317	rs564570165
				chr2	128405641	128405642	rs62161993													chr19	3155366	3155367	rs548934913
				chr2	100022771	100022772	rs717454													chr6	31555391	31555392	rs2256974
				chr6	123951729	123951730	rs9482418													chr19	36396736	36396737	rs529603250
				chr5	148671285	148671286	rs1353657													chr14	76009848	76009849	rs112752250
				chr12	20530176	20530177	rs183091576													chr9	95881533	95881534	rs560363440
				chr2	224824694	224824695	rs35331337													chr11	118078146	118078147	rs61006938
				chr4	186574047	186574048	rs545390614													chr1	26647139	26647140	rs539979958
				chr1	237245898	237245899	rs150538623													chr11	64632499	64632500	rs148000647
				chr12	48522152	48522153	rs74089110													chr12	123915804	123915805	rs532741115
				chr8	33418013	33418014	rs576931702													chr16	88750875	88750876	rs184531334
				chr14	31732076	31732077	rs577715717													chr4	185359610	185359611	rs185349527
				chr4	84541152	84541153	rs187237514													chr5	171590903	171590904	rs537629047
				chr8	133769869	133769870	rs2739028													chr19	49839801	49839802	rs575840132
				chr6	17988883	17988884	rs191710999													chr6	42014542	42014543	rs550148796
				chr14	55239199	55239200	rs191986440													chr15	63772465	63772466	rs142232542
				chr17	80694825	80694826	rs8067360													chr12	104860130	104860131	rs145829741
				chr12	124016951	124016952	rs577353635													chr17	1529285	1529286	rs57474194
				chr4	37948021	37948022	rs534902292													chr2	113930601	113930602	rs556732705
				chr4	140588885	140588886	rs57079761													chr2	197015914	197015915	rs576259901
				chr2	106043165	106043166	rs550284587													chr2	182175931	182175932	rs192777409
				chr11	12003330	12003331	rs76943086													chr19	46020216	46020217	rs186982512
				chr1	65618557	65618558	rs193135822													chr19	48745290	48745291	rs58249067
				chr1	205774794	205774795	rs80313997													chr3	38195213	38195214	rs181841057
				chr5	31630525	31630526	rs149684522													chr16	31210507	31210508	rs553285806
				chr4	186621960	186621961	rs148104926													chr6	137556718	137556719	rs535166730
				chr12	96159087	96159088	rs11108243													chr9	117719877	117719878	rs556083893
				chr3	123098903	123098904	rs149111724													chr10	99091070	99091071	rs140952227
				chr6	150505055	150505056	rs142244448													chr6	31238210	31238211	rs200200386
				chr14	55183303	55183304	rs190797930													chr12	25207309	25207310	rs188887981
				chr14	33026887	33026888	rs17099273													chr17	80455153	80455154	rs36168299
				chr1	217249908	217249909	rs531196936													chr11	128574542	128574543	rs555213977
				chr14	104407486	104407487	rs556423772													chr11	128673265	128673266	rs184378049
				chr12	120729755	120729756	rs7311566													chr4	2811928	2811929	rs550982739
				chr12	96183977	96183978	rs554537104													chr1	167569447	167569448	rs60803530
				chr4	23840552	23840553	rs542325067													chr17	75437947	75437948	rs189737095
				chr9	103341027	103341028	rs539912343													chr22	39436811	39436812	rs528016489
				chr10	112547105	112547106	rs543782733													chr17	47271412	47271413	rs373533490
				chr3	124757895	124757896	rs143353834													chr4	154452669	154452670	rs187299843
				chr8	94808176	94808177	rs142283122													chr16	9056052	9056053	rs570443329
				chr18	19783259	19783260	rs143795887													chr2	192547766	192547767	rs529348752
				chr22	46978639	46978640	rs534487914													chr5	100226853	100226854	rs147797223
				chr5	150013821	150013822	rs531201605													chr14	91876364	91876365	rs556361883
				chr5	115695775	115695776	rs930073													chr5	131834225	131834226	rs184755549
				chr2	101450942	101450943	rs546016950													chr13	46738429	46738430	rs192181092
				chr9	2582425	2582426	rs559224948													chr1	27155795	27155796	rs568333806
				chr1	237550322	237550323	rs10925398													chr14	93015675	93015676	rs112374851
				chr1	41207248	41207249	rs564669983													chr17	76385971	76385972	rs545378931
				chr1	198132345	198132346	rs545281404													chr3	13460959	13460960	rs569678131
				chr1	116311921	116311922	rs150249003													chr12	109024952	109024953	rs573034463
				chr20	33574559	33574560	rs533919278													chr8	56852693	56852694	rs558502881
				chr15	92524868	92524869	rs576724760													chr19	8638091	8638092	rs577527134
				chr17	7119664	7119665	rs569268156													chr10	99093281	99093282	rs190104921
				chr13	29017158	29017159	rs147924163													chr8	27192943	27192944	rs147955843
				chr15	65370238	65370239	rs367745880													chr15	89185053	89185054	rs12050581
				chr15	85406892	85406893	rs538624714													chr16	30488488	30488489	rs188068935
				chr4	152729109	152729110	rs550278045													chr19	1075679	1075680	rs186629662
				chr3	48635815	48635816	rs554723481													chr5	49735862	49735863	rs180677843
				chr2	207308393	207308394	rs561983983													chr7	100270966	100270967	rs192959731
				chr14	55255722	55255723	rs189811410													chr16	28207376	28207377	rs568705899
				chr15	71945143	71945144	rs190649282													chr6	25991611	25991612	rs182310749
				chr14	105266143	105266144	rs185108872													chr9	77762919	77762920	rs190858472
				chr3	37074650	37074651	rs138705780													chr21	15855285	15855286	rs17208220
				chr1	120187452	120187453	rs184020731													chr19	10947521	10947522	rs3760781
				chr2	72988173	72988174	rs537465197													chr8	56892472	56892473	rs552108237
				chr5	170853725	170853726	rs185160412													chr1	28204844	28204845	rs577693261
				chr3	105584422	105584423	rs114930639													chr22	37703538	37703539	rs113870346
				chr13	29105242	29105243	rs573316155													chr22	24037503	24037504	rs552589761
				chr6	41028725	41028726	rs556527228													chr21	46903430	46903431	rs546240087
				chr21	26979105	26979106	rs576244268													chr16	66596813	66596814	rs564021853
				chr7	113558720	113558721	rs200941864													chr2	68973037	68973038	rs187671644
				chr4	53582271	53582272	rs545435527													chr8	21764980	21764981	rs574530254
				chr9	614281	614282	rs377189150													chr17	76377162	76377163	rs4969176
				chr12	70013963	70013964	rs80055549													chr22	37710514	37710515	rs553504166
				chr3	192363959	192363960	rs536335776													chr9	91991060	91991061	rs553436033
				chr1	184794558	184794559	rs190097752													chr14	93077301	93077302	rs563497259
				chr11	9635044	9635045	rs74875613													chr5	179051537	179051538	rs4078141
				chr15	72520271	72520272	rs549001712													chr12	123914772	123914773	rs138170286
				chr7	128469359	128469360	rs527543967													chr14	105526809	105526810	rs185458172
				chr5	141333029	141333030	rs530663528													chr15	100108941	100108942	rs549386582
				chr2	40664947	40664948	rs139567342													chr12	122067610	122067611	rs573596502
				chr22	34293725	34293726	rs562351192													chr12	104961289	104961290	rs111347884
				chr9	112887394	112887395	rs552670636													chr12	105070820	105070821	rs554953809
				chr10	106016544	106016545	rs182141160													chr10	26767835	26767836	rs544889401
				chr19	46880624	46880625	rs185194569													chr2	231089954	231089955	rs554381508
				chr5	65919351	65919352	rs147003085													chr1	31220554	31220555	rs533590453
				chr1	180605493	180605494	rs573299205													chr9	117127151	117127152	rs147420813
				chr2	106032766	106032767	rs150600578													chr12	105031678	105031679	rs79829233
				chr12	121163974	121163975	rs79620664													chr19	14479932	14479933	rs567386552
				chr10	88449460	88449461	rs543434717													chr17	73312632	73312633	rs368424303
				chr18	56205759	56205760	rs191919160													chr12	109012461	109012462	rs144609687
				chr14	33190940	33190941	rs115905379													chr6	31698071	31698072	rs532450245
				chr5	127871083	127871084	rs190375311													chr1	150731927	150731928	rs587630519
				chr4	47769088	47769089	rs554777237													chr2	197025867	197025868	rs554913101
				chr12	3351432	3351433	rs189013775													chr21	15903167	15903168	rs559643178
				chr20	33576093	33576094	rs576313261													chr20	48429798	48429799	rs73269171
				chr20	36788792	36788793	rs529700051													chr2	192539733	192539734	rs373782557
				chr18	32673386	32673387	rs553712376													chr17	4615548	4615549	rs577977220
				chr12	3344987	3344988	rs572911033													chr21	46331560	46331561	rs568070668
				chr17	36850057	36850058	rs114493605													chr16	50280006	50280007	rs557303504
				chr12	21796371	21796372	rs74066795													chr17	61772545	61772546	rs538681305
				chr10	18468842	18468843	rs73593776													chr9	92038155	92038156	rs188027522
				chr10	121012314	121012315	rs79300888													chr7	50308505	50308506	rs35985210
				chr2	173952188	173952189	rs12987496													chr12	110885507	110885508	rs576652534
				chr11	16843510	16843511	rs138604176													chr6	42016439	42016440	rs543973125
				chr3	188188445	188188446	rs151294424													chr5	131828175	131828176	rs568252942
				chr22	26156883	26156884	rs576627696													chr14	52783649	52783650	rs532309599
				chr15	85370895	85370896	rs535942669													chr2	69036364	69036365	rs577660029
				chr12	68047022	68047023	rs186079793													chr6	24992225	24992226	rs9379703
				chr17	48243370	48243371	rs199527818													chr19	910870	910871	rs190656088
				chr10	81958213	81958214	rs561968692													chr19	41862625	41862626	rs553208528
				chr4	23879959	23879960	rs187527971													chr4	40202850	40202851	rs534346276
				chr6	44196550	44196551	rs527726062													chr14	105528491	105528492	rs7145287
				chr4	123623037	123623038	rs536062481													chr14	78057775	78057776	rs547260997
				chr9	14314869	14314870	rs571203132													chr17	28039950	28039951	rs530515807
				chr3	120274297	120274298	rs530573106													chr1	47048005	47048006	rs564490702
				chr9	97788792	97788793	rs149916644													chr17	3865027	3865028	rs114932894
				chr6	76191243	76191244	rs139746633													chr1	40867802	40867803	rs538317987
				chr22	35991741	35991742	rs180773905													chr2	101925013	101925014	rs115426637
				chr8	17937893	17937894	rs565126419													chr7	138786703	138786704	rs537389077
				chr14	73294238	73294239	rs117949920													chr19	1136346	1136347	rs564545150
				chr2	40730162	40730163	rs189545326													chr12	104996965	104996966	rs140227151
				chr2	106127768	106127769	rs57552457													chr7	50321443	50321444	rs115528298
				chr5	78804776	78804777	rs541884042													chr2	163200772	163200773	rs572691994
				chr3	25633387	25633388	rs555629894													chr12	105086645	105086646	rs563105929
				chr7	25164877	25164878	rs113501784													chr19	2083487	2083488	rs185357374
				chr6	26225414	26225415	rs3823156													chr17	4620937	4620938	rs143327202
				chr19	1245698	1245699	rs181706735													chr19	14478890	14478891	rs544448177
				chr5	138728482	138728483	rs10078623													chr2	166651287	166651288	rs562825542
				chr14	55154323	55154324	rs115855333													chr17	61772520	61772521	rs566486410
				chr1	156638311	156638312	rs575124772													chr6	159075253	159075254	rs542214930
				chr12	821202	821203	rs187248610													chr9	71175705	71175706	rs541550030
				chr4	186660121	186660122	rs13140205													chr12	111871089	111871090	rs189474710
				chr3	40334682	40334683	rs187334534													chr19	2078644	2078645	rs573780546
				chr11	2327315	2327316	rs571342249													chr2	219087694	219087695	rs529774416
				chr2	238533207	238533208	rs76756664													chr9	77708111	77708112	rs182446923
				chr5	170848000	170848001	rs192518182													chr11	128643108	128643109	rs150961013
				chr5	1802014	1802015	rs111992357													chr3	14446963	14446964	rs549223903
				chr1	232674358	232674359	rs138847637													chr11	67809255	67809256	rs118141250
				chr5	41286552	41286553	rs558638732													chr1	40862189	40862190	rs183992213
				chr3	192165736	192165737	rs534354793													chr6	84569572	84569573	rs528551011
				chr9	38048074	38048075	rs577929449													chr22	24058899	24058900	rs9612404
				chr1	237690389	237690390	rs2805441													chr2	136872083	136872084	rs192470654
				chr2	106130867	106130868	rs186733331													chr11	46259313	46259314	rs538834348
				chr12	114844402	114844403	rs534929587													chr5	169066588	169066589	rs551296658
				chr17	16487860	16487861	rs577652076													chr2	202098937	202098938	rs564232918
				chr2	238875750	238875751	rs564001701													chr11	118095726	118095727	rs149825763
				chr10	91295203	91295204	rs543203249													chr19	36396318	36396319	rs551142884
				chr18	9129325	9129326	rs542639373													chr7	73632583	73632584	rs529880678
				chr7	158891750	158891751	rs543154509													chr20	47361691	47361692	rs201585903
				chr19	38308728	38308729	rs555911043													chr22	37258812	37258813	rs741997
				chr3	64598653	64598654	rs145651340													chr1	31231736	31231737	rs184456118
				chr9	109518201	109518202	rs114610410													chr2	202127382	202127383	rs12618279
				chr11	16875737	16875738	rs531689965													chr19	35645422	35645423	rs553938591
				chr9	570684	570685	rs185746132													chr16	30406448	30406449	rs574418227
				chr13	42270152	42270153	rs59029791													chr5	169162004	169162005	rs77185917
				chr3	192373491	192373492	rs142849322													chr4	2814423	2814424	rs576848315
				chr2	40744003	40744004	rs529047790													chr12	51713585	51713586	rs4761843
				chr15	72520813	72520814	rs144665206													chr1	28211776	28211777	rs185853171
				chr5	150618410	150618411	rs144454157													chr16	57074607	57074608	rs542381641
				chr14	73260468	73260469	rs74468383													chr7	98971131	98971132	rs10275114
				chr17	41131260	41131261	rs374147800													chr2	233973195	233973196	rs79974003
				chr13	30056554	30056555	rs140863956													chr12	104882456	104882457	rs368741464
				chr7	149417051	149417052	rs56265968													chr11	60719907	60719908	rs138109171
				chr13	30029129	30029130	rs7320084													chr2	158271757	158271758	rs3739114
				chr8	124662285	124662286	rs185719943													chr11	73096091	73096092	rs551527131
				chr11	16916848	16916849	rs11601588													chr19	7402406	7402407	rs540089270
				chr4	41543813	41543814	rs562267700													chr15	43398447	43398448	rs557772676
				chr4	108929191	108929192	rs568339900													chr13	46785905	46785906	rs540969783
				chr16	83934542	83934543	rs4782857													chr11	72532194	72532195	rs568762255
				chr5	141332154	141332155	rs150388652													chr9	134133538	134133539	rs352956
				chr17	66464212	66464213	rs145658009													chr7	128573851	128573852	rs114998087
				chr11	19208920	19208921	rs76977274													chr9	95790268	95790269	rs10992590
				chr3	42093758	42093759	rs181347862													chr19	42708192	42708193	rs368840042
				chr9	116226473	116226474	rs553139007													chr17	66290459	66290460	rs146224363
				chr4	108923341	108923342	rs182674015													chr1	161032794	161032795	rs112682779
				chr9	649900	649901	rs554448609													chr1	235112429	235112430	rs560737364
				chr8	28574329	28574330	rs554162593													chr7	38380980	38380981	rs182682634
				chr2	40671829	40671830	rs114627675													chr7	128580634	128580635	rs138197618
				chr14	34507938	34507939	rs192310438													chr10	73529141	73529142	rs562339171
				chr12	622918	622919	rs528027458													chr19	50015184	50015185	rs561483838
				chr1	202324984	202324985	rs149504451													chr17	8846070	8846071	rs181750997
				chr16	46767010	46767011	rs183672768													chr12	10281420	10281421	rs17807926
				chr5	31640119	31640120	rs540620450													chr19	54884850	54884851	rs530673672
				chr3	183734338	183734339	rs546279665													chr17	80195132	80195133	rs200746535
				chr22	26142276	26142277	rs539567465													chr19	54873252	54873253	rs536023670
				chr13	76381529	76381530	rs2241915													chr16	28176138	28176139	rs372986677
				chr5	16565088	16565089	rs181063090													chr3	128838922	128838923	rs375475283
				chr6	17981252	17981253	rs556196788													chr17	47294115	47294116	rs570018708
				chr7	151337863	151337864	rs530179122													chr14	105532158	105532159	rs139153790
				chr5	66335277	66335278	rs556120277													chr2	136996769	136996770	rs182775585
				chr10	112574331	112574332	rs182867835													chr7	50302472	50302473	rs547901676
				chr4	84377496	84377497	rs2279658													chr8	56838247	56838248	rs73606869
				chr4	186612541	186612542	rs185890788													chr21	46903156	46903157	rs57262111
				chr4	8287562	8287563	rs7690786													chr19	45245733	45245734	rs182016180
				chr2	60643505	60643506	rs556393777													chr11	289667	289668	rs112058263
				chr9	86154252	86154253	rs561913614													chr1	9744969	9744970	rs563393967
				chr13	24122402	24122403	rs9550981													chr5	171532343	171532344	rs570474349
				chr3	38618656	38618657	rs551040279													chr11	128565809	128565810	rs546603481
				chr1	12038554	12038555	rs138083967													chr3	47009114	47009115	rs556211056
				chr12	56664805	56664806	rs554285751													chr1	114404025	114404026	rs563254745
				chr5	41370470	41370471	rs192430090													chr8	56907538	56907539	rs144330348
				chr7	35301792	35301793	rs538215344													chr19	14485760	14485761	rs113841931
				chr15	65063018	65063019	rs529726412													chr3	52282164	52282165	rs556055336
				chr22	47134350	47134351	rs543861589													chr1	200989174	200989175	rs558387209
				chr5	78808911	78808912	rs566809748													chr17	73399675	73399676	rs542809182
				chr16	4267309	4267310	rs566081463													chr6	32815833	32815834	rs530026098
				chr10	50491420	50491421	rs150327876													chr17	73840331	73840332	rs200329224
				chr3	160819136	160819137	rs550270417													chr12	104913415	104913416	rs76964634
				chr16	21169974	21169975	rs539665759													chr16	4466986	4466987	rs537836700
				chr12	3294552	3294553	rs563404531													chr19	35493551	35493552	rs560683757
				chr19	46801441	46801442	rs4803923													chr9	139925338	139925339	rs144843927
				chr3	123101989	123101990	rs60870039													chr2	197017130	197017131	rs78139275
				chr10	121010934	121010935	rs576191786													chr16	29754475	29754476	rs186430493
				chr11	47361031	47361032	rs550954218													chr7	150413426	150413427	rs78997397
				chr10	121006883	121006884	rs111807390													chr18	2639172	2639173	rs7227192
				chr5	167425959	167425960	rs115745909													chr17	42422328	42422329	rs576615152
				chr5	118323700	118323701	rs114644717													chr8	56842237	56842238	rs189809905
				chr5	79032710	79032711	rs28362542													chr3	13458343	13458344	rs116300321
				chr14	23915885	23915886	rs549642310													chr21	46329334	46329335	rs569365222
				chr10	103746769	103746770	rs564465046													chr11	2323618	2323619	rs2234290
				chr2	106136984	106136985	rs574554281													chr17	72476768	72476769	rs561566563
				chr1	74864023	74864024	rs74093529													chr6	137554541	137554542	rs566648140
				chr3	16946771	16946772	rs143814820													chr2	233954164	233954165	rs572700815
				chr4	114556817	114556818	rs551245030													chr22	22294024	22294025	rs187623288
				chr15	100013461	100013462	rs557800992													chr6	32818029	32818030	rs113206908
				chr9	14218727	14218728	rs371162679													chr19	46013814	46013815	rs187243061
				chr22	46741591	46741592	rs141974656													chr10	99091625	99091626	rs187211087
				chr13	20724929	20724930	rs9509059													chr7	38385157	38385158	rs111885782
				chr9	13915663	13915664	rs559820681													chr11	72503756	72503757	rs562297358
				chr3	38682856	38682857	rs190631646													chr2	158291052	158291053	rs7588323
				chr15	92554678	92554679	rs573817030													chr6	27114207	27114208	rs567344687
				chr1	31854045	31854046	rs192740832													chr19	2274697	2274698	rs534649807
				chr8	17103980	17103981	rs138576292													chr16	84635497	84635498	rs537449606
				chr18	19750143	19750144	rs570291679													chr17	61774469	61774470	rs539289163
				chr10	112493761	112493762	rs11195289													chr21	46969505	46969506	rs115971537
				chr15	72521921	72521922	rs548797276													chr6	32633501	32633502	rs35273588
				chr2	73022676	73022677	rs143655333													chr11	5706285	5706286	rs56722724
				chr2	40597965	40597966	rs193094557													chr16	57024925	57024926	rs568497678
				chr5	79002521	79002522	rs58342814													chr8	56830521	56830522	rs148877182
				chr9	14347279	14347280	rs927519													chr12	104917914	104917915	rs183025243
				chr7	101526238	101526239	rs185683980													chr14	88471284	88471285	rs138518520
				chr6	3914466	3914467	rs538325820													chr16	50699181	50699182	rs12445449
				chr22	33749642	33749643	rs529148977													chr5	138859818	138859819	rs145603435
				chr1	237374011	237374012	rs10158020													chr7	44089937	44089938	rs192994639
				chr9	130599940	130599941	rs541883966													chr11	128605826	128605827	rs188322388
				chr9	738076	738077	rs374803653													chr12	1906256	1906257	rs558257745
				chr1	236672121	236672122	rs74996548													chr21	45795774	45795775	rs138478516
				chr22	41865979	41865980	rs191908629													chr16	84628948	84628949	rs563003182
				chr1	237562264	237562265	rs181212570													chr16	85968890	85968891	rs450443
				chr1	85358300	85358301	rs75710830													chr8	21768202	21768203	rs200755956
				chr8	125371510	125371511	rs112846566													chr9	35114382	35114383	rs567293757
				chr7	157148390	157148391	rs375317467													chr12	89746664	89746665	rs146967661
				chr7	151397458	151397459	rs533996160													chr9	95827302	95827303	rs192420621
				chr1	165618776	165618777	rs533918869													chr2	197018986	197018987	rs187067035
				chr8	38765125	38765126	rs75711612													chr21	46331127	46331128	rs144576812
				chr12	121019212	121019213	rs568380379													chr1	198615504	198615505	rs115356032
				chr12	93693829	93693830	rs564756895													chr16	21660379	21660380	rs531155305
				chr12	578099	578100	rs7296588													chr3	14460330	14460331	rs147034437
				chr13	28023528	28023529	rs561189856													chr17	73240691	73240692	rs547040750
				chr11	3013532	3013533	rs375487081													chr11	128619249	128619250	rs116202602
				chr7	16685058	16685059	rs531039218													chr1	114403823	114403824	rs191720936
				chr2	128416665	128416666	rs553273430													chr19	8637961	8637962	rs539458149
				chr2	40513280	40513281	rs62150788													chr19	8558477	8558478	rs539460816
				chr5	66125886	66125887	rs557643639													chr8	134089021	134089022	rs73708830
				chr1	206809199	206809200	rs201941906													chr11	47396094	47396095	rs538703736
				chr4	114681577	114681578	rs76788354													chr17	81006515	81006516	rs564060292
				chr18	25728225	25728226	rs530192051													chr2	68941935	68941936	rs145331242
				chr3	192211293	192211294	rs571662602													chr12	66583143	66583144	rs536546109
				chr10	97048250	97048251	rs189904869													chr15	80216496	80216497	rs566197014
				chr2	170430387	170430388	rs2353192													chr16	50299856	50299857	rs148050872
				chr12	94285951	94285952	rs11107239													chr8	38793867	38793868	rs187377237
				chr5	140751586	140751587	rs534964155													chr1	160806887	160806888	rs146369489
				chr8	145535655	145535656	rs201488133													chr17	43314840	43314841	rs190079247
				chr22	33994029	33994030	rs1122904													chr5	39203886	39203887	rs260076
				chr22	46731790	46731791	rs2272937													chr11	67808299	67808300	rs549569064
				chr10	18763119	18763120	rs369076761													chr11	67170897	67170898	rs192518721
				chr8	125355949	125355950	rs184872677													chr10	98411391	98411392	rs571900807
				chr20	42766332	42766333	rs552745245													chr6	35267710	35267711	rs185196215
				chr5	32057281	32057282	rs114836508													chr11	128623869	128623870	rs77458873
				chr18	25709185	25709186	rs576549554													chr12	62646293	62646294	rs543724187
				chr1	12044283	12044284	rs531568960													chr17	76755452	76755453	rs554206335
				chr12	5689797	5689798	rs568656378													chr5	1490038	1490039	rs573631294
				chr2	207311694	207311695	rs1207147													chr5	171535990	171535991	rs563510934
				chr19	5903952	5903953	rs115530541													chr5	39216948	39216949	rs111366223
				chr17	73255904	73255905	rs192037963													chr11	128577758	128577759	rs551132869
				chr7	75677577	75677578	rs2286828													chr19	6868471	6868472	rs79906591
				chr3	119375201	119375202	rs1872432													chr21	46969959	46969960	rs113484210
				chr8	17179021	17179022	rs546567084													chr16	4398802	4398803	rs551660589
				chr10	112412423	112412424	rs143237636													chr17	74485781	74485782	rs556254436
				chr3	122747261	122747262	rs545590168													chr8	131022220	131022221	rs572340053
				chr14	21494154	21494155	rs540486067													chr19	48758705	48758706	rs9676777
				chr14	33071790	33071791	rs548410860													chr19	2061878	2061879	rs548211663
				chr5	148533267	148533268	rs546173686													chr2	202076998	202076999	rs41532847
				chr5	82373055	82373056	rs571693367													chr8	27202820	27202821	rs187114471
				chr1	116245898	116245899	rs6675002													chr5	1516544	1516545	rs555438026
				chr14	104606206	104606207	rs185280162													chr14	23425700	23425701	rs1060865
				chr3	69788065	69788066	rs184886882													chr6	159465758	159465759	rs535782373
				chr22	26147363	26147364	rs133865													chr19	6776364	6776365	rs191661796
				chr3	42102756	42102757	rs142213782													chr1	2487640	2487641	rs573810854
				chr1	154244645	154244646	rs570431401													chr19	17635118	17635119	rs535030231
				chr15	86005537	86005538	rs561736426													chr12	109017460	109017461	rs557411029
				chr9	97544800	97544801	rs551510140													chr1	167623583	167623584	rs141377024
				chr14	33284990	33284991	rs72669862													chr1	40857362	40857363	rs72950010
				chr3	42059746	42059747	rs191774524													chr2	69010916	69010917	rs181753411
				chr9	112843352	112843353	rs573986142													chr17	73840319	73840320	rs147886860
				chr3	178385714	178385715	rs551052787													chr6	32816663	32816664	rs141581037
				chr12	57032994	57032995	rs200610844													chr1	24235556	24235557	rs533114412
				chr9	97777289	97777290	rs77546614													chr7	50462055	50462056	rs544998105
				chr12	19332311	19332312	rs60354509													chr20	47490198	47490199	rs374849991
				chr15	71786068	71786069	rs143020214													chr16	4397295	4397296	rs538050615
				chr10	81956765	81956766	rs572052818													chr19	41808917	41808918	rs573369353
				chr4	186656978	186656979	rs532828937													chr5	171533536	171533537	rs144274802
				chr5	131547533	131547534	rs151318425													chr19	54886311	54886312	rs576551295
				chr2	198733942	198733943	rs149306131													chr19	18220626	18220627	rs551404325
				chr4	169432244	169432245	rs144843733													chr10	73522528	73522529	rs183778586
				chr9	5437552	5437553	rs563091955													chr1	26873482	26873483	rs543204589
				chr15	92577390	92577391	rs149539131													chr20	47386893	47386894	rs570424476
				chr4	95469307	95469308	rs2510773													chr7	50349391	50349392	rs555901404
				chr4	113626494	113626495	rs187420075													chr1	156118268	156118269	rs571312810
				chr4	23905885	23905886	rs185569275													chr9	130529103	130529104	rs139829535
				chr1	174174827	174174828	rs184668524													chr2	182327041	182327042	rs181039935
				chr4	152728463	152728464	rs560418744													chr19	41257643	41257644	rs542330120
				chr2	201987957	201987958	rs140710958													chr5	100115769	100115770	rs140808273
				chr5	133338605	133338606	rs189264393													chr5	1495243	1495244	rs567295315
				chr3	25522008	25522009	rs78996393													chr15	80190676	80190677	rs547869683
				chr1	206837882	206837883	rs565369544													chr4	185343558	185343559	rs10004280
				chr7	116151453	116151454	rs559183253													chr6	31170065	31170066	rs73728292
				chr2	101769894	101769895	rs532214375													chr16	81830158	81830159	rs191552390
				chr6	41030538	41030539	rs556960056													chr22	37616289	37616290	rs529185745
				chr8	134503161	134503162	rs543626807													chr10	129857090	129857091	rs547596799
				chr9	14273029	14273030	rs191474438													chr17	76120992	76120993	rs139654750
				chr2	159926754	159926755	rs571136401													chr11	63991799	63991800	rs577123097
				chr2	128409153	128409154	rs575027488													chr2	69001934	69001935	rs536299226
				chr9	71357615	71357616	rs549452627													chr14	91862753	91862754	rs137984653
				chr10	81965053	81965054	rs77173562													chr15	57592751	57592752	rs560812921
				chr13	22178193	22178194	rs551982015													chr5	176871235	176871236	rs145931021
				chr14	55242873	55242874	rs562181214													chr1	209921739	209921740	rs566049968
				chr7	151415514	151415515	rs569017842													chr19	933486	933487	rs350150
				chr14	55243487	55243488	rs533175911													chr22	39410775	39410776	rs538633985
				chr11	130322151	130322152	rs575122925													chr17	76383831	76383832	rs139328107
				chr16	58461257	58461258	rs560428399													chr14	91873342	91873343	rs554795171
				chr3	66101435	66101436	rs553933771													chr12	104895127	104895128	rs531733106
				chr10	18744718	18744719	rs7923938													chr2	233944643	233944644	rs542681844
				chr6	44189207	44189208	rs540272763													chr1	198659176	198659177	rs555467250
				chr12	3334384	3334385	rs73254443													chr3	32473821	32473822	rs347150
				chr10	91275992	91275993	rs536143100													chr4	2820576	2820577	rs534227801
				chr18	56256954	56256955	rs567435790													chr19	54876383	54876384	rs540096231
				chr9	101725082	101725083	rs147623425													chr11	128567258	128567259	rs538327871
				chr8	17660053	17660054	rs77948919													chr19	18221555	18221556	rs552238957
				chr2	64077698	64077699	rs532750580													chr15	75495453	75495454	rs139360627
				chr16	82801093	82801094	rs569030970													chr17	73310667	73310668	rs184856242
				chr4	186653474	186653475	rs539291598													chr1	89741047	89741048	rs113409769
				chr22	17680593	17680594	rs527379878													chr1	45187524	45187525	rs567721620
				chr2	88371106	88371107	rs538515567													chr19	1065744	1065745	rs551369824
				chr12	111180317	111180318	rs180833148													chr12	123930834	123930835	rs577650701
				chr10	116407345	116407346	rs78782189													chr6	35995231	35995232	rs368657521
				chr15	85386066	85386067	rs57395173													chr20	47400941	47400942	rs538742425
				chr2	88373479	88373480	rs558480748													chr4	185330804	185330805	rs143491682
				chr18	33915962	33915963	rs530590029													chr10	135074833	135074834	rs568810412
				chr7	31923680	31923681	rs569182170													chr11	1902647	1902648	rs201600695
				chr1	57113951	57113952	rs564772379													chr14	52783914	52783915	rs568028768
				chr4	95514130	95514131	rs184954309													chr4	39029696	39029697	rs150319260
				chr18	32632199	32632200	rs61146893													chr16	57104465	57104466	rs150044384
				chr11	118274400	118274401	rs559300240													chr1	26871888	26871889	rs370199958
				chr3	49056009	49056010	rs576155979													chr22	50962781	50962782	rs140523
				chr15	85985960	85985961	rs188114912													chr5	1497896	1497897	rs547008605
				chr15	42262845	42262846	rs538988873													chr11	67767214	67767215	rs573697573
				chr2	40778059	40778060	rs543242256													chr6	27105927	27105928	rs140421743
				chr9	103340817	103340818	rs538484375													chr16	50713069	50713070	rs568308034
				chr15	92490059	92490060	rs189192007													chr4	185354595	185354596	rs116476312
				chr1	43149839	43149840	rs186736605													chr4	154441495	154441496	rs192804955
				chr7	45334183	45334184	rs929331													chr6	31326145	31326146	rs71563319
				chr4	169418547	169418548	rs560662228													chr20	47335012	47335013	rs557580003
				chr19	48612817	48612818	rs190027812													chr5	43040150	43040151	rs181725010
				chr3	12851587	12851588	rs544089900													chr2	234073329	234073330	rs560938290
				chr7	35484861	35484862	rs60157154													chr12	105072872	105072873	rs562528376
				chr12	81271075	81271076	rs190484696													chr12	104873384	104873385	rs536543860
				chr3	66514791	66514792	rs563445927													chr12	104992418	104992419	rs551210326
				chr2	134878727	134878728	rs575823125													chr19	17863867	17863868	rs552293523
				chr14	34552793	34552794	rs552308544													chr5	1523191	1523192	rs538316356
				chr1	232689062	232689063	rs573637635													chr16	30484732	30484733	rs559414493
				chr3	187664112	187664113	rs151092303													chr21	46349493	46349494	rs142432900
				chr19	16547072	16547073	rs540470402													chr12	15110914	15110915	rs537030112
				chr7	157153181	157153182	rs114703872													chr11	58341162	58341163	rs570365449
				chr4	174451542	174451543	rs371582671													chr6	32633869	32633870	rs112128028
				chr14	55178704	55178705	rs911618													chr21	46897537	46897538	rs147440007
				chr19	49494231	49494232	rs540185661													chr4	1728115	1728116	rs537164490
				chr3	46889554	46889555	rs141143246													chr8	27267568	27267569	rs185415604
				chr9	100267377	100267378	rs551189729													chr7	139426754	139426755	rs138369019
				chr19	39321745	39321746	rs532364591													chr17	8863298	8863299	rs114699413
				chr10	112517975	112517976	rs188741097													chr19	16256592	16256593	rs569492875
				chr13	75993410	75993411	rs146522001													chr19	1134354	1134355	rs114874454
				chr18	25688123	25688124	rs11661741													chr21	45578609	45578610	rs564222987
				chr17	16439106	16439107	rs554925307													chr12	109026359	109026360	rs8179110
				chr1	60384820	60384821	rs558076328													chr11	64644641	64644642	rs554023044
				chr17	55951097	55951098	rs373611622													chr6	42012317	42012318	rs528941609
				chr6	82271818	82271819	rs184752298													chr4	174252409	174252410	rs537574612
				chr9	13841375	13841376	rs543835469													chr9	92023665	92023666	rs527518265
				chr19	1512046	1512047	rs184225263													chr7	73643525	73643526	rs145275765
				chr3	122698760	122698761	rs1470399													chr12	105131610	105131611	rs535775694
				chr21	27109704	27109705	rs569057752													chr16	81867351	81867352	rs527592698
				chr1	100111039	100111040	rs17120821													chr1	209939886	209939887	rs554558194
				chr3	42073880	42073881	rs549841200													chr2	85805486	85805487	rs565869839
				chr9	101720707	101720708	rs544105755													chr16	67581763	67581764	rs137912326
				chr22	46535411	46535412	rs566913764													chr11	67059266	67059267	rs368102605
				chr19	46794299	46794300	rs187002498													chr22	38031056	38031057	rs180734101
				chr6	122724936	122724937	rs534995635													chr5	171559179	171559180	rs565385446
				chr9	94009004	94009005	rs116326497													chr16	84632231	84632232	rs562407737
				chr6	30749569	30749570	rs561520170													chr6	159073808	159073809	rs545877148
				chr9	134208173	134208174	rs535437792													chr6	32862647	32862648	rs145693158
				chr10	116310889	116310890	rs537529002													chr19	41855694	41855695	rs78430764
				chr8	9913030	9913031	rs552516098													chr12	111874545	111874546	rs370660394
				chr6	26225351	26225352	rs200686838													chr21	46300739	46300740	rs2838724
				chr12	42607850	42607851	rs558722110													chr4	185354557	185354558	rs574886809
				chr2	179735895	179735896	rs191112192													chr11	128625870	128625871	rs544133133
				chr4	124778364	124778365	rs139242077													chr8	27201469	27201470	rs572970834
				chr9	657091	657092	rs2361105													chr10	73518603	73518604	rs567067610
				chr5	65892709	65892710	rs530389953													chr4	84034376	84034377	rs146672659
				chr2	101431883	101431884	rs113672193													chr6	32634131	32634132	rs281860978
				chr10	3114246	3114247	rs78666492													chr3	46401860	46401861	rs188527018
				chr12	112431531	112431532	rs180776463													chr19	35489155	35489156	rs555805561
				chr8	145531063	145531064	rs567889169													chr14	91799268	91799269	rs535527031
				chr12	54070547	54070548	rs142467861													chr7	50478451	50478452	rs76546388
				chr15	40632061	40632062	rs369297888													chr1	40858697	40858698	rs190442318
				chr5	41462036	41462037	rs535697793													chr11	67770847	67770848	rs547863427
				chr2	54198797	54198798	rs542274109													chr16	27333452	27333453	rs143010877
				chr10	116454328	116454329	rs553129367													chr8	131020728	131020729	rs4733757
				chr6	5783365	5783366	rs149124293													chr12	15105317	15105318	rs1468890
				chr19	56136067	56136068	rs564277650													chr17	29150664	29150665	rs180844338
				chr4	141908549	141908550	rs561845110													chr12	111875551	111875552	rs190711309
				chr8	23584340	23584341	rs540480945													chr20	56195961	56195962	rs577177106
				chr19	1246254	1246255	rs576772739													chr9	117156309	117156310	rs572303483
				chr3	179066577	179066578	rs548234324													chr14	93076883	93076884	rs561641375
				chr2	101761093	101761094	rs550754898													chr5	171571896	171571897	rs561221429
				chr22	43096060	43096061	rs142233464													chr19	1168950	1168951	rs573513204
				chr4	47839506	47839507	rs538582564													chr17	66292375	66292376	rs533039053
				chr14	73298083	73298084	rs182984626													chr20	43624409	43624410	rs541628794
				chr13	23865129	23865130	rs150433393													chr19	1068625	1068626	rs561511306
				chr15	86127043	86127044	rs544923657													chr16	4466120	4466121	rs531461013
				chr7	16460268	16460269	rs193056483													chr12	105134064	105134065	rs11112180
				chr6	6701040	6701041	rs189047811													chr21	45795599	45795600	rs549068407
				chr1	113502968	113502969	rs565436694													chr15	75401260	75401261	rs545104391
				chr9	97681569	97681570	rs181192740													chr7	150414310	150414311	rs569023151
				chr1	228558816	228558817	rs143809856													chr14	93054801	93054802	rs554120310
				chr11	16944300	16944301	rs576266611													chr3	47016538	47016539	rs553696981
				chr2	134962008	134962009	rs550405919													chr8	144640602	144640603	rs112539016
				chr15	85943696	85943697	rs549614319													chr6	24922787	24922788	rs77711101
				chr13	75985276	75985277	rs568250292													chr12	104851126	104851127	rs117124009
				chr5	127812940	127812941	rs549590798													chr5	138854439	138854440	rs559441608
				chr4	6786895	6786896	rs571080332													chr3	32440972	32440973	rs73071437
				chr2	101551810	101551811	rs373612091													chr19	51631681	51631682	rs374890511
				chr3	64885554	64885555	rs188246448													chr19	8637304	8637305	rs569520285
				chr8	17646115	17646116	rs191682869													chr12	15106066	15106067	rs532134471
				chr9	35101908	35101909	rs11548407													chr19	41932473	41932474	rs142245951
				chr20	592128	592129	rs112320619													chr10	30817906	30817907	rs552742020
				chr10	93342801	93342802	rs115180676													chr1	198605748	198605749	rs115438080
				chr20	62584177	62584178	rs553687516													chr17	73830363	73830364	rs375542447
				chr2	40675651	40675652	rs538234995													chr7	128049218	128049219	rs568213697
				chr14	55152106	55152107	rs145102103													chr16	4401289	4401290	rs569946035
				chr7	73095416	73095417	rs576785368													chr7	99994784	99994785	rs11771241
				chr11	9573892	9573893	rs11042417													chr14	93006801	93006802	rs549004187
				chr9	71576073	71576074	rs185804686													chr1	40864058	40864059	rs140622153
				chr14	73169612	73169613	rs190761062													chr2	101921242	101921243	rs543810724
				chr1	237390449	237390450	rs577700082													chr19	14492271	14492272	rs2302996
				chr19	30155067	30155068	rs561892325													chr8	144640993	144640994	rs569504068
				chr2	173949042	173949043	rs558791311													chr1	40845874	40845875	rs140825331
				chr3	138095993	138095994	rs566087252													chr20	47439310	47439311	rs535969011
				chr8	17468226	17468227	rs56987675													chr1	28201078	28201079	rs145280332
				chr11	130348523	130348524	rs551858444													chr17	75461420	75461421	rs111607547
				chr15	85966445	85966446	rs184802675													chr10	26729112	26729113	rs1932253
				chr5	122370762	122370763	rs192446938													chr9	95727589	95727590	rs544354461
				chr10	81919418	81919419	rs539158108													chr7	98971124	98971125	rs549612004
				chr4	47752017	47752018	rs141871919													chr6	32820333	32820334	rs72860342
				chr3	183353262	183353263	rs546977007													chr4	2802788	2802789	rs147908199
				chr1	202322931	202322932	rs182405434													chr4	185339964	185339965	rs60530141
				chr7	136556232	136556233	rs560538674													chr5	39200156	39200157	rs183674487
				chr4	114391152	114391153	rs188311008													chr1	12246461	12246462	rs1201131
				chr11	66822605	66822606	rs548055037													chr10	94451137	94451138	rs577387633
				chr12	96085045	96085046	rs533126628													chr19	14142940	14142941	rs545411274
				chr3	135785290	135785291	rs187844950													chr11	326432	326433	rs554402362
				chr7	8270935	8270936	rs534273105													chr6	32818429	32818430	rs2071539
				chr2	106108475	106108476	rs572268651													chr11	47410567	47410568	rs4752991
				chr9	112563038	112563039	rs7031260													chr17	73336897	73336898	rs575715903
				chr5	127873504	127873505	rs537118634													chr17	72460350	72460351	rs183483106
				chr3	187960484	187960485	rs59447844													chr2	69031561	69031562	rs10519168
				chr11	16948450	16948451	rs373601124													chr1	167622169	167622170	rs181190351
				chr9	97779766	97779767	rs147571492													chr21	46902581	46902582	rs78304799
				chr13	50666064	50666065	rs149920041													chr11	64633860	64633861	rs547553415
				chr6	150488267	150488268	rs543370361													chr4	154573428	154573429	rs556930200
				chr2	179777661	179777662	rs184703854													chr19	51636000	51636001	rs925757
				chr3	37217554	37217555	rs568030735													chr20	43669717	43669718	rs147141797
				chr6	105648048	105648049	rs565594073													chr1	161189732	161189733	rs115159907
				chr3	46902786	46902787	rs567293216													chr9	130536829	130536830	rs188648241
				chr8	134504319	134504320	rs532149542													chr16	88766603	88766604	rs115680467
				chr12	96151364	96151365	rs7972134													chr1	150738556	150738557	rs6692277
				chr3	46888608	46888609	rs560465090													chr8	56887477	56887478	rs183241306
				chr6	13007756	13007757	rs561756144													chr11	47386106	47386107	rs575277528
				chr4	156417005	156417006	rs571821979													chr5	169717659	169717660	rs556240289
				chr1	116305789	116305790	rs543136071													chr10	26777471	26777472	rs190992359
				chr6	141485453	141485454	rs536335783													chr19	14483402	14483403	rs112610094
				chr22	46743237	46743238	rs149884985													chr11	63991773	63991774	rs569081074
				chr10	75414820	75414821	rs139398042													chr2	68611962	68611963	rs531227768
				chr5	102091222	102091223	rs556176652													chr7	102074720	102074721	rs190875128
				chr5	16492995	16492996	rs10078030													chr15	34630208	34630209	rs554063940
				chr3	42095159	42095160	rs562089793													chr19	2273700	2273701	rs566065435
				chr3	119217522	119217523	rs576335267													chr10	26777853	26777854	rs576916799
				chr16	83029639	83029640	rs77080511													chr19	51634411	51634412	rs569803235
				chr1	237205147	237205148	rs553344210													chr2	192546419	192546420	rs576463154
				chr1	120189577	120189578	rs587635491													chr4	26861967	26861968	rs568752983
				chr2	134962298	134962299	rs140989053													chr7	73639874	73639875	rs145610857
				chr4	89198982	89198983	rs531675268													chr9	100865182	100865183	rs558735589
				chr5	154320492	154320493	rs558524206													chr9	140172077	140172078	rs572511323
				chr1	167627192	167627193	rs545702378													chr6	31169537	31169538	rs9295964
				chr1	206832693	206832694	rs543521017													chr19	1168590	1168591	rs575701795
				chr8	134505193	134505194	rs557198467													chr15	65153738	65153739	rs200060372
				chr4	186601688	186601689	rs555525816													chr16	88766758	88766759	rs574169174
				chr1	78510771	78510772	rs533941437													chr9	95796150	95796151	rs72741062
				chr5	172666050	172666051	rs186380622													chr11	128618798	128618799	rs564238754
				chr11	16931344	16931345	rs192121693													chr5	169080069	169080070	rs575900860
				chr9	97541331	97541332	rs2031698													chr22	22304363	22304364	rs558384787
				chr3	187987895	187987896	rs543212358													chr6	31323952	31323953	rs1131285
				chr3	178225654	178225655	rs187852898													chr11	48034446	48034447	rs549741199
				chr18	34108113	34108114	rs187123751													chr19	48744057	48744058	rs541149347
				chr5	1124475	1124476	rs568799769													chr8	56798816	56798817	rs11990283
				chr9	34647212	34647213	rs528320335													chr15	75089285	75089286	rs545884690
				chr14	55250964	55250965	rs536225401													chr15	75090385	75090386	rs549096003
				chr14	35179041	35179042	rs2891294													chr5	39215575	39215576	rs191968936
				chr5	127873087	127873088	rs144149249													chr6	108144645	108144646	rs184027021
				chr14	96002164	96002165	rs375248482													chr3	196346636	196346637	rs11710587
				chr10	73608461	73608462	rs577038873													chr6	42010085	42010086	rs569895767
				chr6	164005513	164005514	rs73248703													chr14	91826972	91826973	rs532101000
				chr4	141846273	141846274	rs1541735													chr8	134093497	134093498	rs577526076
				chr15	92565044	92565045	rs566757340													chr15	75082563	75082564	rs35808956
				chr15	73666791	73666792	rs573701854													chr6	27858079	27858080	rs531357806
				chr4	23856058	23856059	rs571800013													chr16	28985856	28985857	rs546940322
				chr3	25511268	25511269	rs376012693													chr9	92151846	92151847	rs78002065
				chr6	45983026	45983027	rs552145203													chr20	47445304	47445305	rs571316846
				chr4	65395935	65395936	rs575394053													chr12	109012045	109012046	rs575571934
				chr1	167076130	167076131	rs569601617													chr1	153517323	153517324	rs533553125
				chr22	26146336	26146337	rs537505082													chr15	77307727	77307728	rs16968616
				chr4	65264572	65264573	rs115176901													chr16	21655634	21655635	rs183946841
				chr10	115782348	115782349	rs566202822													chr5	176870294	176870295	rs144363248
				chr20	43208691	43208692	rs187304067													chr16	57028241	57028242	rs549157734
				chr6	53524730	53524731	rs145147193													chr14	52782651	52782652	rs540143807
				chr3	192419063	192419064	rs7634764													chr1	12239997	12239998	rs5745978
				chr17	66463852	66463853	rs534943827													chr17	74489840	74489841	rs540658384
				chr9	112617937	112617938	rs182201807													chr4	2813256	2813257	rs558485758
				chr8	125660312	125660313	rs144779012													chr1	12246069	12246070	rs149329299
				chr1	232715571	232715572	rs531047533													chr20	62709887	62709888	rs183443184
				chr3	140843018	140843019	rs539656935													chr6	42014767	42014768	rs542891170
				chr20	62133037	62133038	rs548421802													chr7	100274471	100274472	rs558986512
				chr11	114310797	114310798	rs530695717													chr2	202130349	202130350	rs140217344
				chr5	102201126	102201127	rs114516405													chr5	39218681	39218682	rs111318148
				chr13	75986226	75986227	rs181606480													chr17	4848885	4848886	rs555410283
				chr16	82749551	82749552	rs115965199													chr19	8632676	8632677	rs191704219
				chr10	18788499	18788500	rs540265004													chr1	26641403	26641404	rs370070162
				chr8	42248871	42248872	rs533679008													chr1	92942312	92942313	rs183035708
				chr11	9586276	9586277	rs567039531													chr15	75068652	75068653	rs116031118
				chr15	92490744	92490745	rs532365940													chr3	14465958	14465959	rs538509231
				chr5	14728015	14728016	rs536907227													chr1	28203107	28203108	rs199945403
				chr8	101444037	101444038	rs571524114													chr6	35271679	35271680	rs183588748
				chr16	66958355	66958356	rs73586839													chr11	128585208	128585209	rs184823476
				chr1	237388441	237388442	rs116364430													chr16	4475691	4475692	rs146644714
				chr7	132748618	132748619	rs539914039													chr19	14144268	14144269	rs539272775
				chr3	192263604	192263605	rs532829843													chr11	72424094	72424095	rs530543157
				chr15	76869157	76869158	rs192800519													chr7	45020359	45020360	rs954215
				chr17	36850058	36850059	rs564735290													chr19	8564002	8564003	rs201237549
				chr2	27939264	27939265	rs561745975													chr7	50424659	50424660	rs576220625
				chr2	220497506	220497507	rs138505488													chr5	40849069	40849070	rs552835284
				chr10	33577778	33577779	rs146215891													chr11	1785062	1785063	rs577591270
				chr15	26641297	26641298	rs187942024													chr20	47346352	47346353	rs530756675
				chr11	47374027	47374028	rs561395961													chr1	28214457	28214458	rs574212082
				chr9	97542321	97542322	rs189830328													chr16	85970512	85970513	rs114008965
				chr10	112538465	112538466	rs184363377													chr17	74490925	74490926	rs529527029
				chr3	42101142	42101143	rs73062413													chr5	171546403	171546404	rs551450333
				chr6	16241573	16241574	rs115850622													chr1	167647473	167647474	rs565117104
				chr12	2494503	2494504	rs548138442													chr6	41909549	41909550	rs560692020
				chr13	20714687	20714688	rs538212776													chr19	8564940	8564941	rs146055006
				chr5	133747090	133747091	rs559388193													chr11	65407597	65407598	rs146520124
				chr11	130347526	130347527	rs536276686													chr17	8125079	8125080	rs530036457
				chr7	23161545	23161546	rs535170810													chr8	27211295	27211296	rs192057326
				chr6	41023535	41023536	rs574550039													chr17	72463543	72463544	rs183473634
				chr2	179778962	179778963	rs534255157													chr16	31362048	31362049	rs552305997
				chr4	186606137	186606138	rs148553588													chr5	176832159	176832160	rs555120496
				chr4	89219413	89219414	rs533533758													chr3	32439717	32439718	rs188640481
				chr12	21798821	21798822	rs79648544													chr14	91863210	91863211	rs144081103
				chr1	237175456	237175457	rs565878802													chr14	76007118	76007119	rs151232841
				chr14	55118384	55118385	rs559964771													chr17	43303977	43303978	rs191361795
				chr8	100649393	100649394	rs184182447													chr19	45259665	45259666	rs560283605
				chr11	16905394	16905395	rs551748055													chr12	109025718	109025719	rs567016506
				chr6	32162210	32162211	rs577501384													chr1	167610217	167610218	rs1229386
				chr1	168022953	168022954	rs78761138													chr7	43625403	43625404	rs150169836
				chr1	165618384	165618385	rs541847899													chr1	28196406	28196407	rs544050148
				chr3	37284114	37284115	rs141645640													chr12	123911619	123911620	rs115593370
				chr4	24107254	24107255	rs528679662													chr16	21638546	21638547	rs73547805
				chr6	30725678	30725679	rs116919165													chr11	2324796	2324797	rs551532796
				chr2	40510324	40510325	rs544537800													chr1	45187256	45187257	rs375605073
				chr7	32021851	32021852	rs535148501													chr15	75086907	75086908	rs148896221
				chr12	3334516	3334517	rs575500982													chr10	94451061	94451062	rs575542303
				chr9	97670647	97670648	rs188225838													chr6	42013359	42013360	rs6458267
				chr4	142054576	142054577	rs569819455													chr3	50374330	50374331	rs144174962
				chr18	56214518	56214519	rs144251296													chr19	48751035	48751036	rs3078168
				chr10	90146176	90146177	rs547476129													chr8	141608717	141608718	rs564268049
				chr5	175137443	175137444	rs569655285													chr7	98972039	98972040	rs559567059
				chr3	192397087	192397088	rs148179638													chr7	98970711	98970712	rs150359997
				chr19	16546461	16546462	rs555258131													chr11	47385820	47385821	rs537973575
				chr19	2770299	2770300	rs76731472													chr2	143890347	143890348	rs533698535
				chr14	55161610	55161611	rs573531035													chr1	28209592	28209593	rs567978259
				chr2	169311487	169311488	rs114863876													chr11	72525639	72525640	rs540015948
				chr3	58521813	58521814	rs190547549													chr2	197027946	197027947	rs555331419
				chr16	46779070	46779071	rs191865072													chr3	32437101	32437102	rs532945241
				chr15	78424368	78424369	rs72732571													chr12	109028084	109028085	rs543738532
				chr12	33024009	33024010	rs538538860													chr3	39188807	39188808	rs151096486
				chr4	23856586	23856587	rs113238404													chr16	84641470	84641471	rs145360389
				chr4	122301303	122301304	rs116040688													chr2	233931144	233931145	rs574073232
				chr8	28565254	28565255	rs537908188													chr6	41999808	41999809	rs12199246
				chr20	42772440	42772441	rs141855255													chr9	100864306	100864307	rs551484972
				chr5	41508644	41508645	rs540728086													chr16	3125530	3125531	rs538529803
				chr2	220489405	220489406	rs187356084													chr3	5238460	5238461	rs528621802
				chr1	226496180	226496181	rs551825857													chr17	28019074	28019075	rs193244595
				chr6	17284583	17284584	rs528424213													chr1	114416129	114416130	rs189441234
				chr6	140666747	140666748	rs181049130													chr22	37617143	37617144	rs4820274
				chr8	17927697	17927698	rs10102520													chr11	48128078	48128079	rs139710567
				chr2	237172267	237172268	rs191383230													chr2	158276848	158276849	rs557363084
				chr2	84686756	84686757	rs7561462													chr6	31549809	31549810	rs145800710
				chr7	136555538	136555539	rs562623744													chr9	95786577	95786578	rs558396542
				chr6	41024671	41024672	rs116292565													chr6	29894015	29894016	rs12664958
				chr4	47833880	47833881	rs12508132													chr19	1071310	1071311	rs543566572
				chr10	123909441	123909442	rs545399773													chr9	95890430	95890431	rs148040071
				chr15	92483070	92483071	rs543260042													chr15	65158703	65158704	rs571144495
				chr2	240963984	240963985	rs189530429													chr7	100271338	100271339	rs557843320
				chr8	134416955	134416956	rs554961599													chr20	47336998	47336999	rs190537391
				chr4	141866031	141866032	rs189225588													chr14	102173107	102173108	rs572179092
				chr18	8626035	8626036	rs888514													chr6	31462506	31462507	rs376346120
				chr1	65642374	65642375	rs12127074													chr8	131015275	131015276	rs6470789
				chr6	13574934	13574935	rs2804925													chr10	26747038	26747039	rs563851784
				chr14	55186870	55186871	rs558820124													chr1	167648809	167648810	rs144985814
				chr11	61215629	61215630	rs561497970													chr6	106442765	106442766	rs527703972
				chr10	116283572	116283573	rs563362473													chr17	29143708	29143709	rs577678856
				chr1	167067468	167067469	rs113989916													chr15	77309677	77309678	rs181726778
				chr12	123998474	123998475	rs539820935													chr20	47434750	47434751	rs534144217
				chr15	65052774	65052775	rs574765726													chr14	77502893	77502894	rs191246933
				chr9	132372825	132372826	rs10988450													chr6	42902987	42902988	rs565404643
				chr15	71944785	71944786	rs188562175													chr1	27945846	27945847	rs542792533
				chr19	46087087	46087088	rs559855101													chr4	100737814	100737815	rs187276328
				chr18	33932765	33932766	rs17650113													chr17	28053972	28053973	rs575051655
				chr3	42113598	42113599	rs552873216													chr11	73097642	73097643	rs182189481
				chr14	73257723	73257724	rs559204440													chr20	43601347	43601348	rs188737684
				chr12	58497888	58497889	rs549789845													chr1	198612929	198612930	rs552447902
				chr4	110650277	110650278	rs544025049													chr8	131014061	131014062	rs150166840
				chr2	101449840	101449841	rs556155720													chr19	6800626	6800627	rs561753089
				chr9	34993904	34993905	rs560785508													chr11	117873583	117873584	rs535893931
				chr14	55066780	55066781	rs139773712													chr9	139929143	139929144	rs535490102
				chr2	101754510	101754511	rs186339275													chr7	100184817	100184818	rs550747606
				chr10	116412249	116412250	rs11196836													chr5	40408677	40408678	rs547249570
				chr6	45910025	45910026	rs537582246													chr1	111735398	111735399	rs189127863
				chr13	75964022	75964023	rs573153256													chr17	73384988	73384989	rs114211912
				chr3	127842392	127842393	rs199545668													chr16	31212330	31212331	rs544722974
				chr8	11586387	11586388	rs564473271													chr16	31209784	31209785	rs150737720
				chr10	33581405	33581406	rs191813677													chr6	31325818	31325819	rs9266251
				chr10	76982832	76982833	rs560264781													chr5	176859489	176859490	rs373622544
				chr12	50215812	50215813	rs186718568													chr3	196358468	196358469	rs570598061
				chr8	28482092	28482093	rs549032653													chr7	50422164	50422165	rs564248970
				chr18	56294805	56294806	rs566845909													chr10	73533546	73533547	rs113189214
				chr8	19589235	19589236	rs186231860													chr1	113160093	113160094	rs539923680
				chr3	98475324	98475325	rs60497470													chr15	80264325	80264326	rs12912717
				chr4	152683058	152683059	rs181211183													chr22	37620688	37620689	rs556114133
				chr7	151389517	151389518	rs556952936													chr1	206641369	206641370	rs114943618
				chr1	237161071	237161072	rs543672003													chr15	77297513	77297514	rs545454932
				chr15	42741082	42741083	rs570178776													chr1	112020126	112020127	rs555121207
				chr6	150485929	150485930	rs185077497													chr11	72427882	72427883	rs548619534
				chr22	34178933	34178934	rs553096656													chr11	48013827	48013828	rs564955137
				chr3	58419561	58419562	rs201243189													chr1	161037041	161037042	rs10797092
				chr11	85360166	85360167	rs539461270													chr19	7701358	7701359	rs115353996
				chr6	3912157	3912158	rs577967083													chr19	54883325	54883326	rs556280133
				chr1	74890324	74890325	rs192949510													chr9	92038093	92038094	rs537700761
				chr1	212409742	212409743	rs115906139													chr6	35268189	35268190	rs571147888
				chr3	105381935	105381936	rs529817631													chr13	46701337	46701338	rs57510477
				chr8	41529204	41529205	rs530201675													chr6	31554877	31554878	rs527253402
				chr6	4313726	4313727	rs9378858													chr16	57058958	57058959	rs529751629
				chr1	11994236	11994237	rs187648549													chr17	28040172	28040173	rs189038471
				chr19	56117948	56117949	rs146068831													chr14	91820953	91820954	rs4427738
				chr10	33514299	33514300	rs74557547													chr7	50476491	50476492	rs563009925
				chr3	192324620	192324621	rs560545952													chr17	47817989	47817990	rs34272135
				chr18	34033627	34033628	rs367704396													chr6	35998073	35998074	rs536676868
				chr4	47838119	47838120	rs184394523													chr11	63979929	63979930	rs540453268
				chr8	91997106	91997107	rs142939957													chr19	48761034	48761035	rs573663990
				chr12	3254956	3254957	rs7957389													chr1	40851358	40851359	rs529866549
				chr6	54120885	54120886	rs573738990													chr5	39204011	39204012	rs574882043
				chr5	172669868	172669869	rs557455203													chr16	31364208	31364209	rs187449561
				chr10	116408485	116408486	rs140003691													chr3	46997247	46997248	rs2385869
				chr2	88372556	88372557	rs535016314													chr16	66594583	66594584	rs570318349
				chr3	69821529	69821530	rs150038214													chr8	56811998	56811999	rs148490398
				chr12	10367256	10367257	rs577036890													chr11	117851710	117851711	rs528369963
				chr3	124741271	124741272	rs2948792													chr17	62403473	62403474	rs550812976
				chr2	72430862	72430863	rs117070125													chr5	100163573	100163574	rs150919898
				chr11	67375177	67375178	rs112137440													chr17	76375791	76375792	rs549687444
				chr18	34006931	34006932	rs188689316													chr3	32455860	32455861	rs143830751
				chr16	82733421	82733422	rs532787262													chr2	233940316	233940317	rs149181581
				chr1	214183405	214183406	rs538958568													chr3	196381138	196381139	rs73221637
				chr1	198243411	198243412	rs4484953													chr17	4337648	4337649	rs529464171
				chr9	737636	737637	rs6477179													chr6	31322473	31322474	rs200951553
				chr3	171364755	171364756	rs538323851													chr16	84639507	84639508	rs139092908
				chr2	27996312	27996313	rs540148895													chr5	171534862	171534863	rs200199278
				chr1	26582659	26582660	rs550142589													chr6	27780019	27780020	rs369366574
				chr1	85356445	85356446	rs2389790													chr1	235146987	235146988	rs575887867
				chr5	16464369	16464370	rs144920706													chr3	52270177	52270178	rs139728815
				chr9	2573599	2573600	rs573969142													chr19	2273619	2273620	rs531913936
				chr13	75965513	75965514	rs146112169													chr10	26764936	26764937	rs139048640
				chr1	156634680	156634681	rs559404248													chr12	104990584	104990585	rs191698116
				chr4	186487470	186487471	rs77475934													chr22	44578866	44578867	rs189223514
				chr5	175815584	175815585	rs144937482													chr22	17698556	17698557	rs145186741
				chr14	104272207	104272208	rs188851831													chr12	105075330	105075331	rs566744386
				chr19	46803661	46803662	rs574283544													chr16	57035174	57035175	rs530310266
				chr1	100714078	100714079	rs141266724													chr17	16322071	16322072	rs552431678
				chr14	55039960	55039961	rs561088323													chr12	54894333	54894334	rs201172877
				chr17	46909185	46909186	rs149065653													chr19	13261018	13261019	rs569659673
				chr21	44314302	44314303	rs568581687													chr17	8857749	8857750	rs540303255
				chr9	2566336	2566337	rs145031133													chr5	169070660	169070661	rs191267982
				chr4	95398867	95398868	rs189545291													chr11	1871812	1871813	rs596298
				chr12	56694821	56694822	rs550730922													chr2	219084492	219084493	rs555108327
				chr4	159743185	159743186	rs2881547													chr6	32826339	32826340	rs551310703
				chr15	86161005	86161006	rs538498546													chr14	93099680	93099681	rs574675810
				chr1	110951319	110951320	rs183322785													chr7	38374321	38374322	rs146307955
				chr18	34039819	34039820	rs140391546													chr5	1481280	1481281	rs143573719
				chr14	94423061	94423062	rs187114188													chr1	40861431	40861432	rs145639839
				chr4	95408842	95408843	rs187662396													chr6	31552600	31552601	rs568476762
				chr18	25712422	25712423	rs566919313													chr5	66518167	66518168	rs115271424
				chr5	66122656	66122657	rs17214805													chr2	152143135	152143136	rs532402029
				chr6	150467467	150467468	rs556244563													chr17	43324090	43324091	rs567926054
				chr6	36805783	36805784	rs68042914													chr1	198649357	198649358	rs571523215
				chr11	66205638	66205639	rs149211554													chr4	2788154	2788155	rs562836559
				chr13	76357667	76357668	rs555528998													chr16	27332553	27332554	rs566516514
				chr5	175091415	175091416	rs144222812													chr17	80407727	80407728	rs73999907
				chr10	33635456	33635457	rs557123884													chr7	138758332	138758333	rs368256537
				chr4	89261376	89261377	rs527771834													chr19	940291	940292	rs563554948
				chr13	30008818	30008819	rs76097763													chr2	68989461	68989462	rs184474359
				chr15	85380589	85380590	rs549897125													chr20	47405590	47405591	rs142543613
				chr7	23157268	23157269	rs189983887													chr6	32633898	32633899	rs28746834
				chr1	100715747	100715748	rs3806236													chr6	41938945	41938946	rs542793818
				chr9	14245728	14245729	rs534683747													chr17	72462465	72462466	rs2670826
				chr10	123952428	123952429	rs562634760													chr16	27327953	27327954	rs558250498
				chr22	39629851	39629852	rs547346267													chr6	32805788	32805789	rs2229526
				chr3	187004751	187004752	rs184042973													chr3	32449273	32449274	rs533475903
				chr3	122692549	122692550	rs142272343													chr6	35278481	35278482	rs9469988
				chr4	6857829	6857830	rs533274134													chr14	91846581	91846582	rs181196154
				chr8	97246790	97246791	rs186696059													chr10	73504287	73504288	rs10823839
				chr17	74698750	74698751	rs61275506													chr11	48028721	48028722	rs1228036
				chr2	198756569	198756570	rs565622581													chr10	129844451	129844452	rs80003852
				chr6	140399203	140399204	rs571251534													chr9	92052157	92052158	rs569022819
				chr5	126338469	126338470	rs554752278													chr4	40202119	40202120	rs567829203
				chr9	97691814	97691815	rs146793179													chr7	150065793	150065794	rs561404569
				chr10	121015612	121015613	rs115477375													chr20	47370578	47370579	rs567026362
				chr1	228534555	228534556	rs562449054													chr12	15105266	15105267	rs548988834
				chr8	42398228	42398229	rs551625633													chr15	65164860	65164861	rs146575841
				chr10	121096857	121096858	rs144756644													chr12	104885154	104885155	rs76076898
				chr8	97340941	97340942	rs113743224													chr2	233954664	233954665	rs182633964
				chr3	192123977	192123978	rs544017180													chr1	167649334	167649335	rs61215900
				chr12	33030803	33030804	rs144401285													chr9	117155295	117155296	rs550159504
				chr2	40411909	40411910	rs541595586													chr1	160516876	160516877	rs11586224
				chr16	82764064	82764065	rs533047060													chr22	37678639	37678640	rs183163426
				chr7	151416189	151416190	rs143139508													chr2	69037613	69037614	rs191761229
				chr11	67798461	67798462	rs7949884													chr7	73630711	73630712	rs77758125
				chr2	40708643	40708644	rs557138409													chr10	73515897	73515898	rs146895861
				chr3	14275226	14275227	rs137947885													chr15	77289999	77290000	rs76174831
				chr17	55910186	55910187	rs533375752													chr17	56359024	56359025	rs557849868
				chr5	150605135	150605136	rs550798316													chr12	123914703	123914704	rs546201765
				chr15	91306240	91306241	rs12720097													chr1	12258805	12258806	rs549496392
				chr15	83420118	83420119	rs188634992													chr4	40240141	40240142	rs572929031
				chr10	92746967	92746968	rs61859608													chr8	56794501	56794502	rs556741423
				chr1	151117303	151117304	rs587664785													chr5	39203701	39203702	rs564766097
				chr10	93389277	93389278	rs561364598													chr17	73333981	73333982	rs12600432
				chr2	40649181	40649182	rs565910609													chr22	37696148	37696149	rs547896713
				chr19	39422636	39422637	rs577471808													chr17	74494626	74494627	rs77614315
				chr10	112560340	112560341	rs12253733													chr7	50356275	50356276	rs530236870
				chr5	111740925	111740926	rs59627803													chr15	75090011	75090012	rs569036591
				chr16	58428244	58428245	rs544434949													chr3	183305627	183305628	rs548051524
				chr2	40447452	40447453	rs543855464													chr11	118887330	118887331	rs57033197
				chr3	188228480	188228481	rs540226844													chr8	134083946	134083947	rs568808205
				chr7	120434628	120434629	rs541860328													chr12	6562205	6562206	rs375771929
				chr15	64275828	64275829	rs553905161													chr21	46348530	46348531	rs150756554
				chr3	123159332	123159333	rs566327946													chr1	26643493	26643494	rs142528092
				chr10	112441204	112441205	rs183122246													chr21	34640304	34640305	rs8178445
				chr6	164529361	164529362	rs3752533													chr17	73381318	73381319	rs551712015
				chr6	139570670	139570671	rs139557401													chr22	22294891	22294892	rs530190062
				chr3	188063699	188063700	rs115826344													chr5	66489411	66489412	rs6877830
				chr10	62051659	62051660	rs551421084													chr14	105533082	105533083	rs562250392
				chr14	94444627	94444628	rs117456741													chr17	74268107	74268108	rs375302220
				chr4	141828445	141828446	rs545507549													chr4	8201826	8201827	rs373829689
				chr2	182853086	182853087	rs573825805													chr6	137544284	137544285	rs555078319
				chr15	40632579	40632580	rs541307532													chr1	9728656	9728657	rs369592273
				chr14	32872112	32872113	rs192410603													chr1	203260280	203260281	rs565705270
				chr2	220507879	220507880	rs641411													chr20	47430807	47430808	rs576266177
				chr1	202429738	202429739	rs184667124													chr11	48072455	48072456	rs543593146
				chr17	27465177	27465178	rs182667617													chr6	74159670	74159671	rs548538225
				chr3	37055754	37055755	rs547737548													chr4	154407457	154407458	rs535790418
				chr4	114368628	114368629	rs549330596													chr11	2324439	2324440	rs10831733
				chr5	102131195	102131196	rs149838078													chr19	13210176	13210177	rs373053644
				chr1	232756963	232756964	rs181069613													chr19	42700861	42700862	rs577800224
				chr19	2269508	2269509	rs547437518													chr6	32807990	32807991	rs550814962
				chr15	85395533	85395534	rs188392522													chr6	159462423	159462424	rs41267765
				chr8	131616348	131616349	rs144789240													chr1	28209579	28209580	rs192192869
				chr17	74685916	74685917	rs186800790													chr2	68612689	68612690	rs546170698
				chr10	88443815	88443816	rs4934245													chr21	46330640	46330641	rs533892661
				chr12	81270731	81270732	rs11614839													chr19	16222737	16222738	rs2233144
				chr4	95350320	95350321	rs140345334													chr14	52783727	52783728	rs531164879
				chr10	76971138	76971139	rs553651152													chr15	65129974	65129975	rs116500997
				chr3	167767136	167767137	rs536689718													chr5	171589866	171589867	rs535212945
				chr20	33575133	33575134	rs548871919													chr19	934215	934216	rs138948825
				chr17	47786430	47786431	rs76829400													chr4	40203141	40203142	rs138355249
				chr1	202321299	202321300	rs552456248													chr17	8856638	8856639	rs140426026
				chr9	116285808	116285809	rs561960859													chr17	29152678	29152679	rs557692753
				chr2	198743982	198743983	rs530703548													chr19	19754941	19754942	rs3794996
				chr2	72985767	72985768	rs567765960													chr14	105532051	105532052	rs571796557
				chr1	116250199	116250200	rs573293538													chr16	27339573	27339574	rs140991190
				chr6	34579750	34579751	rs151147037													chr3	122283480	122283481	rs538985840
				chr13	76374697	76374698	rs556653552													chr5	171537142	171537143	rs548565666
				chr15	64272708	64272709	rs535026525													chr13	46745385	46745386	rs186517333
				chr1	169556249	169556250	rs9332482													chr22	37622724	37622725	rs577981173
				chr10	112415327	112415328	rs537657038													chr11	72532410	72532411	rs573554911
				chr5	126360767	126360768	rs148048212													chr12	62660622	62660623	rs78495621
				chr5	111674658	111674659	rs572220072													chr6	137546494	137546495	rs144240948
				chr3	49060702	49060703	rs117051791													chr6	27860056	27860057	rs186308595
				chr1	167653787	167653788	rs537516685													chr19	46018574	46018575	rs527878728
				chr12	32970119	32970120	rs56033839													chr8	134094191	134094192	rs541054465
				chr10	75012418	75012419	rs539276417													chr6	41997778	41997779	rs9381123
				chr5	66042352	66042353	rs140028257													chr1	31231753	31231754	rs527265734
				chr10	116364889	116364890	rs561891814													chr2	69003966	69003967	rs553934719
				chr16	58452198	58452199	rs191321650													chr8	56812261	56812262	rs550581623
				chr2	73007486	73007487	rs180969851													chr11	64109191	64109192	rs367832758
				chr19	49404722	49404723	rs528872737													chr5	176833303	176833304	rs550799154
				chr4	6888144	6888145	rs561056374													chr8	56833494	56833495	rs190668315
				chr2	40699865	40699866	rs561408724													chr22	37638912	37638913	rs115403731
				chr4	23867141	23867142	rs148823714													chr2	234073847	234073848	rs199996082
				chr1	214206457	214206458	rs191404238													chr9	92070813	92070814	rs189896131
				chr18	25756998	25756999	rs576855683													chr16	27337935	27337936	rs7187232
				chr6	6688613	6688614	rs553244506													chr19	8642949	8642950	rs538867334
				chr9	34990596	34990597	rs573267832													chr12	122075157	122075158	rs562843485
				chr10	116371915	116371916	rs148865547													chr14	78058780	78058781	rs192026945
				chr17	80693368	80693369	rs540428065													chr19	932436	932437	rs199594401
				chr5	111746944	111746945	rs563727569													chr2	182332326	182332327	rs542356344
				chr22	35983621	35983622	rs139080284													chr1	27963209	27963210	rs138499834
				chr13	75974913	75974914	rs557160322													chr1	40850286	40850287	rs552161553
				chr13	75769377	75769378	rs181190667													chr15	80261555	80261556	rs7171710
				chr1	156647032	156647033	rs190174455													chr19	54883747	54883748	rs182779305
				chr14	21495538	21495539	rs576335160													chr4	40234088	40234089	rs573593306
				chr14	102974625	102974626	rs534451723													chr5	100233714	100233715	rs535822249
				chr16	30080122	30080123	rs78124282													chr1	198611832	198611833	rs527755911
				chr3	25474186	25474187	rs563630783													chr7	149193524	149193525	rs1723715
				chr13	76361256	76361257	rs112466146													chr12	105024689	105024690	rs10861259
				chr6	129711106	129711107	rs574287161													chr19	42058656	42058657	rs114457698
				chr7	43909044	43909045	rs375621325													chr11	64635621	64635622	rs568007096
				chr10	123913999	123914000	rs142544666													chr3	47051111	47051112	rs549138493
				chr10	33565647	33565648	rs78540951													chr2	68598782	68598783	rs72892070
				chr3	112710120	112710121	rs372770061													chr17	43314639	43314640	rs77496285
				chr9	134146766	134146767	rs372267507													chr1	26866092	26866093	rs555990279
				chr9	694210	694211	rs117691009													chr16	88771659	88771660	rs191232979
				chr2	179717972	179717973	rs16866567													chr1	167632100	167632101	rs1229374
				chr5	66254097	66254098	rs545917102													chr19	35501050	35501051	rs2290642
				chr9	92219037	92219038	rs3138491													chr1	161037589	161037590	rs570873724
				chr15	85986484	85986485	rs115399670													chr1	159888638	159888639	rs148046317
				chr2	135160522	135160523	rs180802521													chr19	1069324	1069325	rs146118018
				chr1	62209697	62209698	rs567355793													chr1	111434066	111434067	rs140675492
				chr7	80235380	80235381	rs148472158													chr11	118091098	118091099	rs566793297
				chr15	63341570	63341571	rs192394256													chr10	70861936	70861937	rs79126774
				chr12	29533959	29533960	rs150669485													chr1	167596377	167596378	rs138080403
				chr2	159940797	159940798	rs191581280													chr20	47440169	47440170	rs540818697
				chr16	58450962	58450963	rs537156386													chr22	37699937	37699938	rs548103143
				chr12	19386329	19386330	rs145153389													chr11	48041334	48041335	rs183563292
				chr9	130640086	130640087	rs538594958													chr19	1136032	1136033	rs566783788
				chr1	156639304	156639305	rs143663317													chr11	128578068	128578069	rs538884556
				chr14	96003880	96003881	rs2145976													chr5	14598642	14598643	rs559462598
				chr4	95419829	95419830	rs560860227													chr1	167658251	167658252	rs560182256
				chr15	92606281	92606282	rs115403137													chr10	99091253	99091254	rs537113634
				chr4	129475228	129475229	rs149001313													chr1	112015377	112015378	rs114621026
				chr18	3157737	3157738	rs149770807													chr15	75496326	75496327	rs1532155
				chr10	77159646	77159647	rs375571321													chr1	202127427	202127428	rs200332945
				chr8	11539519	11539520	rs143686876													chr6	25042056	25042057	rs114410248
				chr5	16465788	16465789	rs140561539													chr4	185354276	185354277	rs150509987
				chr1	117494250	117494251	rs181890930													chr9	95735002	95735003	rs140092556
				chr12	95396669	95396670	rs566141392													chr22	37707368	37707369	rs116667185
				chr3	66483621	66483622	rs577999444													chr17	4613659	4613660	rs187871366
				chr5	1125592	1125593	rs72707247													chr2	68973178	68973179	rs572454060
				chr3	66508003	66508004	rs115316518													chr2	233973525	233973526	rs201375044
				chr6	56111763	56111764	rs553202139													chr2	68996300	68996301	rs559461605
				chr7	23154735	23154736	rs552674265													chr12	105136566	105136567	rs147715512
				chr3	122687859	122687860	rs553323123													chr5	39191744	39191745	rs180945226
				chr9	116219812	116219813	rs568733162													chr8	27195826	27195827	rs543447559
				chr10	123876213	123876214	rs10887077													chr8	134068177	134068178	rs561403739
				chr5	41376376	41376377	rs142768861													chr2	136871826	136871827	rs553209234
				chr1	145652815	145652816	rs587646082													chr17	73319741	73319742	rs186467211
				chr3	69840416	69840417	rs563913215													chr5	171533290	171533291	rs3103588
				chr10	116240386	116240387	rs143665874													chr2	68973994	68973995	rs113253628
				chr15	96595394	96595395	rs192004097													chr11	64640685	64640686	rs140680120
				chr8	97304007	97304008	rs573397045													chr2	182259934	182259935	rs6433918
				chr3	37289821	37289822	rs336597													chr12	53846620	53846621	rs535299293
				chr13	34185980	34185981	rs538959543													chr11	48043233	48043234	rs532773647
				chr10	116365910	116365911	rs572947966													chr20	43597235	43597236	rs147702553
				chr4	23839259	23839260	rs563352037													chr17	76109863	76109864	rs571168864
				chr7	44675583	44675584	rs190852054													chr2	144020204	144020205	rs34246152
				chr13	43652084	43652085	rs550837657													chr17	72474179	72474180	rs182886799
				chr13	32659104	32659105	rs415482													chr9	92058413	92058414	rs531858843
				chr17	74691581	74691582	rs538295332													chr16	84628488	84628489	rs551313971
				chr18	9129336	9129337	rs118030289													chr7	50426996	50426997	rs528433717
				chr6	138891928	138891929	rs573172787													chr12	104917063	104917064	rs559487413
				chr22	26147403	26147404	rs150671660													chr21	15855429	15855430	rs2822691
				chr6	118866687	118866688	rs555739737													chr3	52252042	52252043	rs7614535
				chr13	76377065	76377066	rs184354408													chr19	8635094	8635095	rs530829291
				chr11	93275590	93275591	rs539468936													chr1	167626687	167626688	rs530661052
				chr5	175113888	175113889	rs562917111													chr19	2062165	2062166	rs534295177
				chr8	28571897	28571898	rs549162605													chr16	28170515	28170516	rs553255464
				chr8	145538321	145538322	rs143150506													chr22	37636545	37636546	rs538513028
				chr11	112050516	112050517	rs192713356													chr9	114934095	114934096	rs556450623
				chr1	236910376	236910377	rs566279229													chr9	71175765	71175766	rs146042152
				chr14	23236697	23236698	rs535107923													chr17	80409661	80409662	rs141031214
				chr7	158934292	158934293	rs188715081													chr19	7410715	7410716	rs555731400
				chr1	201333432	201333433	rs201048783													chr17	76373472	76373473	rs373540725
				chr9	95964491	95964492	rs141587950													chr2	68611849	68611850	rs559849777
				chr5	173341990	173341991	rs570682034													chr11	128581768	128581769	rs575711879
				chr9	94008955	94008956	rs183168366													chr2	192546331	192546332	rs538553899
				chr9	751898	751899	rs562107812													chr17	66341349	66341350	rs145766389
				chr15	64237498	64237499	rs539409444													chr3	50278952	50278953	rs146277896
				chr18	56234675	56234676	rs34245610													chr2	143910841	143910842	rs181845651
				chr10	106097234	106097235	rs564593724													chr11	118070263	118070264	rs1793169
				chr1	120161167	120161168	rs587709914													chr2	182336091	182336092	rs190500865
				chr2	238777586	238777587	rs150410192													chr5	156568168	156568169	rs558739258
				chr15	71785612	71785613	rs575202201													chr1	28198112	28198113	rs529454723
				chr16	4280778	4280779	rs148326571													chr6	25017717	25017718	rs564915237
				chr1	17380490	17380491	rs148738139													chr1	26953706	26953707	rs540585446
				chr3	179375394	179375395	rs547253726													chr21	34603537	34603538	rs17860121
				chr15	99999425	99999426	rs532531806													chr1	161147226	161147227	rs542119695
				chr1	236874365	236874366	rs139891522													chr3	196359474	196359475	rs528974330
				chr6	5763505	5763506	rs375707073													chr11	88070776	88070777	rs201302634
				chr2	86422049	86422050	rs530681079													chr4	154404496	154404497	rs536474730
				chr3	12735287	12735288	rs190155128													chr15	57593722	57593723	rs151277818
				chr22	43117597	43117598	rs5751351													chr15	75496179	75496180	rs192103590
				chr7	150654220	150654221	rs537636181													chr5	176936867	176936868	rs372712775
				chr10	50519231	50519232	rs566433173													chr1	28201272	28201273	rs189940124
				chr22	47132952	47132953	rs565790560													chr17	73337906	73337907	rs528725462
				chr16	25121141	25121142	rs60766302													chr3	107851041	107851042	rs373570059
				chr18	32699850	32699851	rs535335661													chr1	150736886	150736887	rs191695299
				chr3	138084275	138084276	rs60635515													chr15	70391876	70391877	rs6494844
				chr10	121136508	121136509	rs145508655													chr22	50627595	50627596	rs112439536
				chr1	236875246	236875247	rs564034944													chr2	233981154	233981155	rs56152518
				chr9	134163911	134163912	rs181884310													chr18	2637180	2637181	rs528690374
				chr19	58458160	58458161	rs77732125													chr2	144019483	144019484	rs535614788
				chr16	21964489	21964490	rs529013462													chr15	75078288	75078289	rs191785578
				chr3	167586125	167586126	rs560639973													chr19	41931659	41931660	rs117658014
				chr8	17934400	17934401	rs148577987													chr2	182170499	182170500	rs184474174
				chr3	72938026	72938027	rs561240533													chr1	198640055	198640056	rs189514792
				chr2	173941724	173941725	rs536332921													chr22	37256350	37256351	rs9607388
				chr14	33072303	33072304	rs559290033													chr19	927970	927971	rs8108687
				chr1	173447408	173447409	rs76097558													chr1	26868636	26868637	rs56263909
				chr4	156535653	156535654	rs111609678													chr4	185382349	185382350	rs138923780
				chr10	3137427	3137428	rs2388593													chr9	140170953	140170954	rs368611230
				chr7	151440738	151440739	rs553720167													chr6	30654033	30654034	rs114406765
				chr18	56206637	56206638	rs569153133													chr12	62652086	62652087	rs567472224
				chr6	16241790	16241791	rs185882868													chr7	143082066	143082067	rs573229236
				chr10	50521306	50521307	rs546379796													chr14	105528569	105528570	rs376264116
				chr10	123895377	123895378	rs76171057													chr12	105007331	105007332	rs537896244
				chr12	661030	661031	rs756502													chr10	129848427	129848428	rs540343652
				chr10	120968183	120968184	rs558215023													chr16	31364910	31364911	rs190801399
				chr10	116448642	116448643	rs139228917													chr19	16259657	16259658	rs373869258
				chr10	88430456	88430457	rs2354363													chr1	161029866	161029867	rs190993136
				chr10	18761694	18761695	rs115346352													chr9	117720299	117720300	rs527714792
				chr4	120058556	120058557	rs547896302													chr1	198618140	198618141	rs149559275
				chr7	107135287	107135288	rs563277447													chr16	84630065	84630066	rs533837535
				chr8	52323043	52323044	rs531726237													chr17	47295154	47295155	rs187673177
				chr3	167768025	167768026	rs146151874													chr5	176865566	176865567	rs567993804
				chr1	180511299	180511300	rs560889848													chr17	80407544	80407545	rs554119438
				chr8	22297874	22297875	rs532419143													chr8	56808240	56808241	rs546743931
				chr17	55939386	55939387	rs376234866													chr14	93006562	93006563	rs186567879
				chr1	167598148	167598149	rs77277031													chr11	48065067	48065068	rs569915326
				chr9	4741915	4741916	rs552059443													chr19	19751730	19751731	rs141204240
				chr15	71969624	71969625	rs189920855													chr5	131821585	131821586	rs79452489
				chr21	35820220	35820221	rs11700621													chr17	73347872	73347873	rs540226748
				chr19	48611220	48611221	rs533992203													chr17	80404796	80404797	rs561164088
				chr7	151565470	151565471	rs541092775													chr11	73683947	73683948	rs116151421
				chr3	40346092	40346093	rs57537282													chr12	94518510	94518511	rs563467533
				chr17	66437724	66437725	rs115699358													chr7	149468478	149468479	rs73481806
				chr14	105948438	105948439	rs587711999													chr16	57023506	57023507	rs558717406
				chr14	55242253	55242254	rs568523531													chr6	35279032	35279033	rs147025491
				chr15	72521164	72521165	rs566250340													chr7	139475519	139475520	rs183930746
				chr1	237382981	237382982	rs545077232													chr20	30641002	30641003	rs150457303
				chr19	55971076	55971077	rs573139272													chr1	31214412	31214413	rs554598701
				chr10	33522854	33522855	rs572742725													chr1	45187501	45187502	rs137942427
				chr3	39233379	39233380	rs189567761													chr6	35272602	35272603	rs140110228
				chr7	151407821	151407822	rs528147785													chr8	145059328	145059329	rs141064544
				chr8	17927664	17927665	rs571170314													chr14	93053146	93053147	rs564412687
				chr18	25745022	25745023	rs535247412													chr1	114400926	114400927	rs144928243
				chr6	75953311	75953312	rs113917189													chr19	41869476	41869477	rs558799669
				chr7	158805922	158805923	rs529004651													chr11	65418122	65418123	rs368099696
				chr10	18435569	18435570	rs142235275													chr5	169730429	169730430	rs544643006
				chr7	101578861	101578862	rs542303239													chr19	6779251	6779252	rs563069143
				chr9	14207841	14207842	rs561841604													chr1	27957945	27957946	rs534789777
				chr14	73360912	73360913	rs537700641													chr5	171534229	171534230	rs112458328
				chr15	71889346	71889347	rs186973186													chr2	233947575	233947576	rs138700767
				chr3	119354174	119354175	rs542107996													chr14	93031084	93031085	rs184258938
				chr22	47082965	47082966	rs186734782													chr3	196347736	196347737	rs553596840
				chr1	202321733	202321734	rs182009101													chr19	8637446	8637447	rs143354982
				chr15	85926467	85926468	rs61324174													chr15	45014027	45014028	rs192129910
				chr9	2603120	2603121	rs192395741													chr20	47417433	47417434	rs539529970
				chr2	174057302	174057303	rs372428547													chr7	50358056	50358057	rs116780902
				chr12	31671960	31671961	rs189207951													chr5	131834422	131834423	rs78755135
				chr1	237209779	237209780	rs531733717													chr6	29914033	29914034	rs2523954
				chr1	167650292	167650293	rs375505291													chr15	75493058	75493059	rs375140727
				chr7	45333847	45333848	rs117277385													chr7	43622788	43622789	rs560702402
				chr3	178173326	178173327	rs188973857													chr1	198657193	198657194	rs538961198
				chr19	52800521	52800522	rs547120068													chr4	1729301	1729302	rs546347473
				chr12	117515690	117515691	rs12304249													chr5	39208337	39208338	rs539335127
				chr3	69793807	69793808	rs186976522													chr5	171592865	171592866	rs2087615
				chr15	40337136	40337137	rs560687832													chr5	171535225	171535226	rs80034876
				chr9	38019562	38019563	rs140429424													chr16	84640948	84640949	rs59545905
				chr1	116250058	116250059	rs13374904													chr17	76378089	76378090	rs187803094
				chr9	111799647	111799648	rs543582970													chr7	73633754	73633755	rs2302003
				chr14	55133434	55133435	rs116167011													chr5	176860875	176860876	rs375632017
				chr15	83473860	83473861	rs192491580													chr20	47413635	47413636	rs531135208
				chr5	136984319	136984320	rs187757720													chr11	48076177	48076178	rs547779050
				chr2	15731687	15731688	rs535485846													chr15	34635240	34635241	rs146261631
				chr16	46819856	46819857	rs551544736													chr19	54901253	54901254	rs12982717
				chr10	92676112	92676113	rs557044291													chr2	202124475	202124476	rs78561548
				chr18	34037479	34037480	rs563705534													chr1	40848580	40848581	rs544036798
				chr12	112450437	112450438	rs545286813													chr19	6814263	6814264	rs140901031
				chr2	159954695	159954696	rs10173859													chr12	109026879	109026880	rs538156004
				chr5	16494843	16494844	rs187262555													chr21	46342339	46342340	rs567082452
				chr6	30746335	30746336	rs112986527													chr1	28190573	28190574	rs541408909
				chr9	140135151	140135152	rs540169185													chr9	117145524	117145525	rs565391703
				chr14	73159959	73159960	rs199898667													chr19	10446215	10446216	rs571308418
				chr14	55241735	55241736	rs552050726													chr8	96037118	96037119	rs192367687
				chr6	30584346	30584347	rs533510345													chr11	118076973	118076974	rs550524138
				chr13	42490007	42490008	rs9315872													chr4	40228109	40228110	rs569620296
				chr7	158938097	158938098	rs3828970													chr17	54985710	54985711	rs192444661
				chr13	75987981	75987982	rs150088531													chr2	192503600	192503601	rs144390857
				chr4	186574581	186574582	rs184336107													chr1	12223152	12223153	rs546640544
				chr13	29104916	29104917	rs557925135													chr17	54993860	54993861	rs552643115
				chr18	32651795	32651796	rs527789													chr2	68974031	68974032	rs142266888
				chr12	563441	563442	rs11063041													chr20	43607596	43607597	rs539077022
				chr9	35101867	35101868	rs77199230													chr2	233933282	233933283	rs574694519
				chr2	105654354	105654355	rs564580060													chr19	1037927	1037928	rs528824723
				chr4	186601027	186601028	rs558168097													chr12	94544933	94544934	rs537054702
				chr2	201174142	201174143	rs116366796													chr16	85969962	85969963	rs571907152
				chr12	19293422	19293423	rs568363442													chr11	48034780	48034781	rs571869175
				chr18	3180747	3180748	rs542731993													chr1	159047224	159047225	rs534091764
				chr10	93390800	93390801	rs73322023													chr11	48025296	48025297	rs531269010
				chr3	124740560	124740561	rs555411753													chr2	175477008	175477009	rs534337744
				chr3	158292805	158292806	rs551283503													chr19	35662786	35662787	rs13344454
				chr3	14259017	14259018	rs191541497													chr14	52777612	52777613	rs1254603
				chr14	55038020	55038021	rs78341961													chr16	57033606	57033607	rs291042
				chr10	121112326	121112327	rs12415832													chr16	23521877	23521878	rs537335076
				chr18	19769259	19769260	rs76051449													chr11	48077981	48077982	rs564210172
				chr19	2723315	2723316	rs532099138													chr12	105066002	105066003	rs75242996
				chr15	40630638	40630639	rs552988838													chr9	95798739	95798740	rs181048827
				chr17	4902102	4902103	rs149111056													chr19	50016758	50016759	rs142385484
				chr4	84542436	84542437	rs531661179													chr14	92984188	92984189	rs564684995
				chr9	86152949	86152950	rs201712049													chr5	171577688	171577689	rs4868145
				chr4	95572616	95572617	rs546300438													chr6	27781799	27781800	rs578084727
				chr7	131242972	131242973	rs555902438													chr3	50291925	50291926	rs587757554
				chr17	55176318	55176319	rs148725130													chr17	25962684	25962685	rs536754976
				chr3	25595114	25595115	rs183356565													chr9	120466622	120466623	rs200775233
				chr4	141849033	141849034	rs577560365													chr17	47817485	47817486	rs140737958
				chr12	572961	572962	rs12306429													chr5	39214592	39214593	rs573281801
				chr10	88469619	88469620	rs560003068													chr22	22293569	22293570	rs577912242
				chr12	5690381	5690382	rs551160481													chr2	197016852	197016853	rs527387952
				chr9	739544	739545	rs574447833													chr11	73099745	73099746	rs561228067
				chr3	128013902	128013903	rs34735977													chr1	167612672	167612673	rs150404978
				chr1	100112054	100112055	rs561427095													chr6	31164627	31164628	rs539136900
				chr2	207329465	207329466	rs144097783													chr14	105527255	105527256	rs181431489
				chr15	45021183	45021184	rs141672147													chr16	23521888	23521889	rs570631813
				chr3	25491444	25491445	rs534954014													chr3	183271666	183271667	rs562735237
				chr17	55926521	55926522	rs574053328													chr20	47421972	47421973	rs546128729
				chr2	169485980	169485981	rs80185548													chr1	235147589	235147590	rs563498526
				chr10	92691623	92691624	rs538141269													chr1	198628699	198628700	rs1326276
				chr1	184928562	184928563	rs567502623													chr12	32122851	32122852	rs571683568
				chr3	122691795	122691796	rs562710509													chr3	32456253	32456254	rs148157792
				chr3	69913864	69913865	rs559577899													chr5	176831767	176831768	rs552625525
				chr8	121457663	121457664	rs560376848													chr1	9743490	9743491	rs565790942
				chr3	66533019	66533020	rs549202799													chr3	13457897	13457898	rs527701724
				chr7	151334322	151334323	rs146299971													chr2	202118606	202118607	rs182496560
				chr22	32458146	32458147	rs182488447													chr7	43624322	43624323	rs531437399
				chr2	134935032	134935033	rs115819829													chr19	45245804	45245805	rs530031847
				chr12	2080952	2080953	rs563934174													chr17	73334883	73334884	rs185442867
				chr3	138089823	138089824	rs1199335													chr22	50969646	50969647	rs139023197
				chr1	167629758	167629759	rs576531726													chr5	50040684	50040685	rs563839360
				chr18	34032600	34032601	rs543123659													chr10	129858741	129858742	rs143106865
				chr11	16932873	16932874	rs139215814													chr6	31326947	31326948	rs4997234
				chr4	23855376	23855377	rs578153377													chr4	1725334	1725335	rs201821987
				chr5	65901305	65901306	rs534135616													chr1	198611149	198611150	rs534231955
				chr22	51018633	51018634	rs201148042													chr5	43044115	43044116	rs574623346
				chr4	120860781	120860782	rs538915566													chr19	39824492	39824493	rs560498781
				chr10	123901001	123901002	rs189700070													chr3	121373057	121373058	rs6791882
				chr13	34188115	34188116	rs35716202													chr1	167603756	167603757	rs16859347
				chr6	150520722	150520723	rs185824262													chr2	137139734	137139735	rs554653417
				chr9	95966492	95966493	rs73523657													chr19	2072422	2072423	rs142587908
				chr3	128096900	128096901	rs541043780													chr21	45577943	45577944	rs571252684
				chr2	159899161	159899162	rs530429168													chr16	28151346	28151347	rs61006637
				chr1	181057832	181057833	rs527853531													chr3	13459726	13459727	rs566310207
				chr10	116416207	116416208	rs191235199													chr13	46747467	46747468	rs7338612
				chr6	34624898	34624899	rs530372435													chr1	40871203	40871204	rs536329876
				chr6	41034507	41034508	rs200228866													chr2	197032732	197032733	rs191697452
				chr1	214192698	214192699	rs74640849													chr9	95827964	95827965	rs147905727
				chr8	22237250	22237251	rs185014906													chr3	38193020	38193021	rs544242037
				chr9	551180	551181	rs192626040													chr5	39208095	39208096	rs75136671
				chr6	118848354	118848355	rs142489368													chr14	91855988	91855989	rs530086119
				chr17	21178774	21178775	rs116788128													chr9	95737428	95737429	rs148983266
				chr1	232730251	232730252	rs576650996													chr15	94775001	94775002	rs375252984
				chr7	80273142	80273143	rs3212159													chr1	28210305	28210306	rs184505991
				chr3	119376464	119376465	rs571529186													chr7	128045717	128045718	rs375077172
				chr2	159966229	159966230	rs537906841													chr8	56803008	56803009	rs577056440
				chr7	158656286	158656287	rs570706522													chr21	34671935	34671936	rs564503627
				chr22	36010956	36010957	rs369865700													chr17	72476524	72476525	rs181342064
				chr10	50480389	50480390	rs4483512													chr6	27860671	27860672	rs148449123
				chr10	71099371	71099372	rs76873642													chr16	57076944	57076945	rs573339264
				chr12	102091182	102091183	rs554503490													chr16	81865872	81865873	rs185253039
				chr5	113528066	113528067	rs10519378													chr11	72526968	72526969	rs141553336
				chr5	70884373	70884374	rs467381													chr4	154444074	154444075	rs556456243
				chr12	94205798	94205799	rs146471797													chr19	14143029	14143030	rs116005020
				chr5	148654192	148654193	rs187293314													chr17	80196046	80196047	rs558805548
				chr16	4283540	4283541	rs373632009													chr2	101923214	101923215	rs191621224
				chr15	92510891	92510892	rs10454699													chr7	138779255	138779256	rs543662318
				chr19	39971163	39971164	rs200059415													chr14	92980255	92980256	rs368389701
				chr9	124920883	124920884	rs180918399													chr19	18168866	18168867	rs10412764
				chr3	123126410	123126411	rs114652407													chr17	73340644	73340645	rs566456100
				chr2	40658776	40658777	rs528555952													chr2	69027626	69027627	rs533791912
				chr13	30883215	30883216	rs531580182													chr3	32451711	32451712	rs368785386
				chr6	30706360	30706361	rs3130660													chr5	1497258	1497259	rs141603859
				chr1	184940075	184940076	rs575122258													chr16	68031778	68031779	rs565480780
				chr7	151414069	151414070	rs139841885													chr2	158324583	158324584	rs191655944
				chr14	32965479	32965480	rs138679994													chr12	105088239	105088240	rs559124110
				chr3	69166743	69166744	rs547437955													chr9	95799870	95799871	rs534267988
				chr6	10723281	10723282	rs566918619													chr21	46314275	46314276	rs188217596
				chr13	32779271	32779272	rs2428250													chr14	91853407	91853408	rs560292485
				chr5	66302587	66302588	rs533093987													chr9	130528649	130528650	rs553821957
				chr3	123112641	123112642	rs189086596													chr19	2082800	2082801	rs552474489
				chr8	134546758	134546759	rs569264949													chr1	206646742	206646743	rs538230608
				chr1	174173656	174173657	rs533701347													chr4	154408339	154408340	rs554141956
				chr3	37287281	37287282	rs554014910													chr20	47415494	47415495	rs112132641
				chr3	38590421	38590422	rs41310753													chr19	18155954	18155955	rs117001180
				chr4	95422216	95422217	rs544029186													chr11	48128651	48128652	rs527665760
				chr4	23890517	23890518	rs547412233													chr12	122076546	122076547	rs538030657
				chr12	81274213	81274214	rs192666189													chr17	43486671	43486672	rs193222486
				chr4	47733379	47733380	rs575643040													chr22	50632708	50632709	rs555925908
				chr10	112495840	112495841	rs7897044													chr6	41908363	41908364	rs201517391
				chr6	110737500	110737501	rs75833776													chr1	31212132	31212133	rs529164073
				chr3	179371327	179371328	rs540815205													chr19	940313	940314	rs529275080
				chr4	186658540	186658541	rs146035150													chr22	40296636	40296637	rs550908065
				chr20	33571435	33571436	rs534823923													chr19	1030311	1030312	rs556650525
				chr2	106000290	106000291	rs566302643													chr11	118094551	118094552	rs184504376
				chr9	101837501	101837502	rs116154145													chr2	113933097	113933098	rs187081881
				chr4	142142252	142142253	rs577378271													chr12	117501975	117501976	rs138022607
				chr15	85956718	85956719	rs28368751													chr19	695309	695310	rs555347797
				chr17	55940076	55940077	rs536133579													chr7	50413981	50413982	rs564804258
				chr3	38765250	38765251	rs527741146													chr14	91824291	91824292	rs542955966
				chr12	2083851	2083852	rs16928981													chr6	32817977	32817978	rs569449520
				chr7	90256228	90256229	rs148234119													chr8	27185227	27185228	rs576656795
				chr5	41443733	41443734	rs539171352													chr19	934123	934124	rs537520386
				chr12	19387763	19387764	rs555414340													chr4	185334595	185334596	rs550591491
				chr3	48053991	48053992	rs553094435													chr20	47373472	47373473	rs554781054
				chr10	69335606	69335607	rs548724232													chr1	23854271	23854272	rs529490298
				chr3	66540555	66540556	rs139838731													chr11	118190010	118190011	rs186878467
				chr7	157130266	157130267	rs549133256													chr16	30199663	30199664	rs549085837
				chr10	103726650	103726651	rs75010625													chr11	63979168	63979169	rs150869428
				chr1	156645841	156645842	rs560644945													chr5	131828463	131828464	rs12657668
				chr1	111992592	111992593	rs558459387													chr11	128580781	128580782	rs553477672
				chr9	563260	563261	rs150700265													chr14	91845380	91845381	rs148882789
				chr8	134560280	134560281	rs539953143													chr22	37259533	37259534	rs73158117
				chr2	40476116	40476117	rs369251													chr5	176327643	176327644	rs812246
				chr22	34177162	34177163	rs192274431													chr8	134070573	134070574	rs567014568
				chr9	97808992	97808993	rs187542759													chr5	39192824	39192825	rs573718686
				chr5	139599205	139599206	rs563492351													chr9	139929848	139929849	rs560044516
				chr10	103646858	103646859	rs187538493													chr22	37701627	37701628	rs375659706
				chr5	43600221	43600222	rs141847574													chr17	74264359	74264360	rs569773906
				chr16	23604918	23604919	rs562109104													chr19	2081906	2081907	rs146918329
				chr12	3311324	3311325	rs567140927													chr17	47293998	47293999	rs545252944
				chr7	150669952	150669953	rs528953265													chr15	75493567	75493568	rs541123110
				chr5	41503776	41503777	rs185950605													chr14	91881488	91881489	rs190230002
				chr17	36860345	36860346	rs554071144													chr2	113934461	113934462	rs529925369
				chr11	111789763	111789764	rs199734321													chr3	52278660	52278661	rs576405552
				chr7	151296647	151296648	rs548739629													chr21	46328314	46328315	rs535757376
				chr1	116300603	116300604	rs552524244													chr17	28054708	28054709	rs534326319
				chr4	152660885	152660886	rs143939275													chr12	104856572	104856573	rs141264621
				chr1	100128946	100128947	rs187724580													chr19	54882652	54882653	rs542150685
				chr2	134881460	134881461	rs555091923													chr19	6813818	6813819	rs559487432
				chr8	52640562	52640563	rs550857840													chr22	18260243	18260244	rs139359430
				chr3	53915351	53915352	rs56815433													chr16	30472780	30472781	rs146622139
				chr10	123899593	123899594	rs4751877													chr12	51717914	51717915	rs555513164
				chr9	116245154	116245155	rs537107303													chr2	158326870	158326871	rs575778065
				chr2	101729457	101729458	rs376375976													chr6	159515897	159515898	rs144613123
				chr6	122448536	122448537	rs557484942													chr19	39824954	39824955	rs12975430
				chr3	64800626	64800627	rs555412069													chr17	8860883	8860884	rs547048617
				chr1	117421236	117421237	rs546128995													chr11	47410361	47410362	rs75582570
				chr22	34226610	34226611	rs113099338													chr1	27963586	27963587	rs78190307
				chr3	194207664	194207665	rs372726923													chr16	50716916	50716917	rs567875838
				chr9	134163350	134163351	rs145308687													chr4	185367029	185367030	rs188886597
				chr7	116589813	116589814	rs551456466													chr6	31463407	31463408	rs2516409
				chr9	139540649	139540650	rs546113990													chr17	80452732	80452733	rs564077725
				chr9	116236540	116236541	rs572083629													chr16	81867691	81867692	rs538789954
				chr5	115426341	115426342	rs189746307													chr9	77763568	77763569	rs187709945
				chr14	55187504	55187505	rs576965539													chr17	28053571	28053572	rs562263935
				chr4	174452165	174452166	rs144587007													chr7	128580153	128580154	rs573680013
				chr9	116218337	116218338	rs530455374													chr15	75090217	75090218	rs182263138
				chr5	175113887	175113888	rs544908390													chr2	68981709	68981710	rs565030386
				chr1	20832864	20832865	rs189035543													chr3	196381448	196381449	rs189782443
				chr14	55237625	55237626	rs529095910													chr20	56202090	56202091	rs567629504
				chr10	123954878	123954879	rs115908985													chr5	156994814	156994815	rs114912544
				chr17	2615337	2615338	rs149757572													chr17	8819376	8819377	rs559739414
				chr17	77024893	77024894	rs149594372													chr6	41699284	41699285	rs576637830
				chr2	86413773	86413774	rs148309442													chr15	77304581	77304582	rs544009727
				chr15	86262156	86262157	rs528313032													chr7	104581794	104581795	rs188783340
				chr9	95948534	95948535	rs571948719													chr12	32122587	32122588	rs549961300
				chr3	42120965	42120966	rs574710146													chr12	62663062	62663063	rs543167103
				chr8	124653535	124653536	rs116494284													chr22	37621108	37621109	rs7288684
				chr1	161284759	161284760	rs16832808													chr14	50512216	50512217	rs561892753
				chr1	60389452	60389453	rs190087614													chr1	26857831	26857832	rs529775128
				chr10	116388235	116388236	rs2483607													chr12	66663334	66663335	rs140179776
				chr5	175841584	175841585	rs534956859													chr12	32028026	32028027	rs536079519
				chr6	141883149	141883150	rs149985377													chr10	73506114	73506115	rs562107577
				chr18	56244166	56244167	rs533646566													chr14	93140452	93140453	rs12890513
				chr2	198757615	198757616	rs2043545													chr9	92099055	92099056	rs537904233
				chr5	78995232	78995233	rs544044701													chr22	38035584	38035585	rs564997998
				chr2	179711222	179711223	rs542471502													chr20	47325552	47325553	rs183017845
				chr3	49507468	49507469	rs529343319													chr17	28034337	28034338	rs576723856
				chr10	33624289	33624290	rs376335375													chr12	111852123	111852124	rs556297611
				chr16	21085043	21085044	rs149231382													chr2	69009532	69009533	rs566483527
				chr18	34070898	34070899	rs182933202													chr2	101917331	101917332	rs149602315
				chr12	3259703	3259704	rs116579048													chr10	135075786	135075787	rs114612246
				chr10	78196605	78196606	rs567523117													chr9	134140336	134140337	rs185216176
				chr3	46036148	46036149	rs572166330													chr11	128563817	128563818	rs543152818
				chr1	116304612	116304613	rs538905551													chr1	25665419	25665420	rs557278524
				chr6	5094822	5094823	rs571912359													chr17	62223502	62223503	rs545572453
				chr7	101595647	101595648	rs151293376													chr8	27195262	27195263	rs141855629
				chr6	17298798	17298799	rs556527943													chr1	235112767	235112768	rs189957173
				chr8	25831704	25831705	rs548323060													chr6	32825897	32825898	rs56239515
				chr2	202297737	202297738	rs572921340													chr20	47380944	47380945	rs557626536
				chr4	63795979	63795980	rs148595623													chr1	31226698	31226699	rs564396004
				chr10	112474566	112474567	rs528135401													chr12	6900594	6900595	rs535667004
				chr3	160282019	160282020	rs545346258													chr20	62709487	62709488	rs75908120
				chr4	174470013	174470014	rs114326085													chr9	134151395	134151396	rs144598049
				chr1	237193679	237193680	rs548953313													chr1	111762983	111762984	rs150118717
				chr20	43230347	43230348	rs567374057													chr10	45871368	45871369	rs575046899
				chr2	3523271	3523272	rs13398093													chr19	6798272	6798273	rs185592745
				chr8	52560647	52560648	rs186084108													chr14	70095498	70095499	rs561726775
				chr5	70927983	70927984	rs191457686													chr6	30477282	30477283	rs183897118
				chr11	57298054	57298055	rs533139958													chr17	72473829	72473830	rs187064688
				chr9	5436178	5436179	rs528682381													chr15	101708950	101708951	rs530920857
				chr3	64799087	64799088	rs75023504													chr1	85038196	85038197	rs564853406
				chr3	66482590	66482591	rs531511502													chr8	134075451	134075452	rs565284336
				chr7	115996158	115996159	rs531398486													chr19	50931562	50931563	rs548596744
				chr4	95378024	95378025	rs563814777													chr9	100866329	100866330	rs181467873
				chr2	134895540	134895541	rs544563503													chr9	93575965	93575966	rs10993697
				chr4	75859919	75859920	rs538792063													chr20	33680657	33680658	rs556449080
				chr1	101574457	101574458	rs556449069													chr19	2272205	2272206	rs566767859
				chr5	170868621	170868622	rs78810186													chr15	94775816	94775817	rs556261730
				chr2	159890424	159890425	rs550552990													chr20	1448707	1448708	rs6033861
				chr5	66301812	66301813	rs115717610													chr20	47368543	47368544	rs143085697
				chr4	114598376	114598377	rs575596443													chr1	167602261	167602262	rs79759722
				chr15	90638499	90638500	rs547109341													chr22	39473402	39473403	rs530358566
				chr2	179683611	179683612	rs529749223													chr6	27107069	27107070	rs182750738
				chr22	34249731	34249732	rs185878288													chr2	69032079	69032080	rs142629499
				chr15	25201888	25201889	rs555642204													chr21	46963881	46963882	rs534145941
				chr3	192302397	192302398	rs75621137													chr3	47012984	47012985	rs114370336
				chr17	37820816	37820817	rs71369784													chr12	105043162	105043163	rs189978013
				chr1	155658029	155658030	rs533867635													chr11	64627091	64627092	rs142753189
				chr13	76037017	76037018	rs9543936													chr11	47399382	47399383	rs146322961
				chr13	29579420	29579421	rs570705527													chr1	9791753	9791754	rs541461435
				chr5	156974107	156974108	rs543309542													chr7	50357048	50357049	rs563795998
				chr4	159743865	159743866	rs568536007													chr8	134105626	134105627	rs6988528
				chr3	194204877	194204878	rs191593450													chr17	28053825	28053826	rs577298324
				chr10	33588879	33588880	rs546712179													chr19	41083002	41083003	rs566920856
				chr15	71790110	71790111	rs564577031													chr9	92022712	92022713	rs546728673
				chr20	32025572	32025573	rs79313860													chr20	47364222	47364223	rs555159825
				chr3	188010627	188010628	rs376750030													chr2	192545173	192545174	rs573540453
				chr9	97676804	97676805	rs550558721													chr19	54872788	54872789	rs143753958
				chr19	16545683	16545684	rs189149383													chr19	54878827	54878828	rs57344327
				chr5	31962517	31962518	rs547103690													chr16	27358643	27358644	rs3024579
				chr9	13265179	13265180	rs565580177													chr4	2800983	2800984	rs573350642
				chr1	101576411	101576412	rs568577762													chr19	42389716	42389717	rs564880438
				chr13	76055396	76055397	rs9573565													chr16	28207297	28207298	rs535352987
				chr2	27508334	27508335	rs535636844													chr1	198611883	198611884	rs188797873
				chr5	31630452	31630453	rs145016446													chr21	42740780	42740781	rs541348126
				chr5	138005227	138005228	rs148126206													chr8	56904722	56904723	rs2667976
				chr3	66498908	66498909	rs115373438													chr16	28205269	28205270	rs574133247
				chr6	17972276	17972277	rs535248026													chr2	231283955	231283956	rs139649557
				chr12	3179105	3179106	rs574554923													chr14	78070607	78070608	rs12431511
				chr10	115406306	115406307	rs3121481													chr3	32527616	32527617	rs534286698
				chr10	17495978	17495979	rs557253316													chr1	27947384	27947385	rs183539304
				chr19	1383104	1383105	rs185313858													chr19	48759741	48759742	rs528838519
				chr3	119135700	119135701	rs145064712													chr15	77309128	77309129	rs144959782
				chr2	11010229	11010230	rs7583966													chr9	130537911	130537912	rs532700238
				chr1	202406510	202406511	rs535462571													chr21	46334318	46334319	rs79250555
				chr2	169613562	169613563	rs78627265													chr21	34850898	34850899	rs571485479
				chr9	648523	648524	rs568263845													chr9	35640054	35640055	rs565009493
				chr8	97304234	97304235	rs551959602													chr2	175457154	175457155	rs1430182
				chr7	35455087	35455088	rs2592850													chr5	39208922	39208923	rs546156166
				chr10	92679671	92679672	rs545215090													chr3	183266912	183266913	rs114124975
				chr19	46070828	46070829	rs564747698													chr17	7482627	7482628	rs114185215
				chr12	2088801	2088802	rs531046509													chr8	56907296	56907297	rs532052110
				chr14	104553994	104553995	rs530736299													chr7	149192473	149192474	rs182964944
				chr2	241309529	241309530	rs2352841													chr17	8124795	8124796	rs112912854
				chr3	194198668	194198669	rs75092115													chr9	77758818	77758819	rs186230233
				chr9	101704667	101704668	rs186937824													chr17	76134974	76134975	rs182244372
				chr11	19223090	19223091	rs545204493													chr15	45009745	45009746	rs143844645
				chr3	48130422	48130423	rs575866618													chr8	56795780	56795781	rs139433081
				chr7	564298	564299	rs141035520													chr1	9790954	9790955	rs550266592
				chr3	156821310	156821311	rs533885604													chr1	117048689	117048690	rs544646209
				chr1	198129083	198129084	rs530999206													chr6	25962811	25962812	rs575352561
				chr15	25104951	25104952	rs146394939													chr14	93050328	93050329	rs142090218
				chr7	31927754	31927755	rs184128515													chr1	167624253	167624254	rs192845213
				chr4	41527067	41527068	rs78883814													chr19	1132093	1132094	rs577335651
				chr8	11583572	11583573	rs540303092													chr1	28496068	28496069	rs574300110
				chr10	88487951	88487952	rs564528688													chr5	171539313	171539314	rs557881817
				chr6	46404343	46404344	rs149151206													chr8	130996768	130996769	rs116362781
				chr10	71120735	71120736	rs543141755													chr12	110885650	110885651	rs148481322
				chr8	124661587	124661588	rs138470934													chr7	38356888	38356889	rs568162779
				chr2	170684533	170684534	rs537040155													chr9	117153169	117153170	rs569281905
				chr12	3325068	3325069	rs113192663													chr6	32826974	32826975	rs566594003
				chr5	150015864	150015865	rs532573199													chr4	2818771	2818772	rs566617782
				chr20	42786823	42786824	rs139091194													chr13	46752873	46752874	rs553958310
				chr15	92401614	92401615	rs188962527													chr11	71164440	71164441	rs369555971
				chr4	141941993	141941994	rs141964078													chr6	109768893	109768894	rs562686887
				chr3	25511101	25511102	rs572677571													chr16	28177647	28177648	rs182382677
				chr3	194183648	194183649	rs73889882													chr12	122065780	122065781	rs189505427
				chr4	120076552	120076553	rs188332786													chr14	93080191	93080192	rs9323879
				chr11	8615450	8615451	rs564394186													chr11	47400487	47400488	rs534224848
				chr9	85873359	85873360	rs529511084													chr17	29151385	29151386	rs569796085
				chr4	156617207	156617208	rs13101877													chr8	131001155	131001156	rs551855702
				chr3	192396025	192396026	rs564344404													chr1	167601928	167601929	rs60799585
				chr5	16464099	16464100	rs182438968													chr17	42422096	42422097	rs530706682
				chr7	136768627	136768628	rs554478920													chr8	56850667	56850668	rs148921562
				chr13	75948595	75948596	rs188815376													chr1	45187538	45187539	rs10127584
				chr2	40675318	40675319	rs67261129													chr6	26271434	26271435	rs551433845
				chr19	37743097	37743098	rs562023814													chr11	128588576	128588577	rs570086048
				chr17	4844699	4844700	rs73973663													chr1	12251458	12251459	rs563434558
				chr22	34263155	34263156	rs543003827													chr11	2318623	2318624	rs74048205
				chr2	40698416	40698417	rs114340955													chr11	3851040	3851041	rs554502407
				chr10	88449134	88449135	rs530015164													chr16	81869348	81869349	rs71400177
				chr10	17659506	17659507	rs528993370													chr19	1068857	1068858	rs543092021
				chr14	23909630	23909631	rs548001306													chr2	113948156	113948157	rs184506349
				chr5	149997103	149997104	rs558659230													chr1	158985263	158985264	rs560289496
				chr3	48075182	48075183	rs141058933													chr14	93127988	93127989	rs566448042
				chr19	571481	571482	rs189222917													chr5	171614312	171614313	rs538440936
				chr1	216989463	216989464	rs559709648													chr2	68994155	68994156	rs550268673
				chr14	67827378	67827379	rs533746615													chr12	51716592	51716593	rs533301441
				chr3	42143602	42143603	rs186106440													chr2	69037636	69037637	rs139040818
				chr1	113499149	113499150	rs60423574													chr18	2660080	2660081	rs534813122
				chr2	202297707	202297708	rs554387918													chr1	1713740	1713741	rs539003830
				chr4	186634120	186634121	rs11937510													chr4	154441541	154441542	rs7684531
				chr10	18745506	18745507	rs563403663													chr4	174254695	174254696	rs190555602
				chr5	16497994	16497995	rs576618325													chr17	8819951	8819952	rs74792752
				chr7	136566918	136566919	rs186414488													chr14	78058277	78058278	rs11850680
				chr7	157179829	157179830	rs149945175													chr1	111732702	111732703	rs532189349
				chr1	174134718	174134719	rs556806507													chr17	76109792	76109793	rs537750859
				chr5	140699839	140699840	rs11547633													chr2	202047314	202047315	rs547241685
				chr1	228553674	228553675	rs573128													chr15	77313384	77313385	rs528463432
				chr1	62533564	62533565	rs140286911													chr2	202103212	202103213	rs536455444
				chr8	33411607	33411608	rs576310155													chr22	50981120	50981121	rs144585112
				chr12	32971592	32971593	rs557587120													chr1	9741320	9741321	rs551961071
				chr10	69872059	69872060	rs191840751													chr11	128620529	128620530	rs567173102
				chr22	35995915	35995916	rs182759554													chr19	41854761	41854762	rs530570950
				chr12	48525327	48525328	rs533138411													chr20	47384399	47384400	rs144578209
				chr2	106119475	106119476	rs186775625													chr17	73338357	73338358	rs568006455
				chr1	101573237	101573238	rs572979137													chr9	100865448	100865449	rs527375108
				chr9	116218648	116218649	rs553062705													chr16	27337967	27337968	rs528524519
				chr1	214206318	214206319	rs571358687													chr17	76114791	76114792	rs3818156
				chr11	113739026	113739027	rs541924765													chr20	47394660	47394661	rs533176763
				chr2	229005500	229005501	rs534082675													chr7	73637848	73637849	rs556750839
				chr3	167750517	167750518	rs550083454													chr2	197017358	197017359	rs10165580
				chr17	66494113	66494114	rs138604352													chr1	160806624	160806625	rs2280416
				chr13	75959631	75959632	rs537375152													chr2	69003517	69003518	rs573185293
				chr1	161197160	161197161	rs576772579													chr6	32912478	32912479	rs547752253
				chr1	156638367	156638368	rs7512190													chr15	40599729	40599730	rs3765064
				chr8	97209453	97209454	rs564141919													chr3	47016955	47016956	rs559659202
				chr4	186622114	186622115	rs547801436													chr19	54877227	54877228	rs183704760
				chr3	69956213	69956214	rs548740299													chr11	128641953	128641954	rs543130086
				chr1	208131507	208131508	rs537620356													chr11	58984479	58984480	rs555537153
				chr16	82801387	82801388	rs726122													chr4	100767287	100767288	rs575337213
				chr20	25175473	25175474	rs6132817													chr2	68958931	68958932	rs540178367
				chr6	17916734	17916735	rs76412606													chr19	10450946	10450947	rs560676173
				chr9	112606944	112606945	rs115184032													chr4	84036868	84036869	rs375811759
				chr18	34090448	34090449	rs535495461													chr1	27945861	27945862	rs559483087
				chr18	19745567	19745568	rs573440839													chr14	70110387	70110388	rs544905368
				chr3	192311263	192311264	rs7637823													chr12	51714857	51714858	rs188320755
				chr18	32559615	32559616	rs547306285													chr11	128604942	128604943	rs369747692
				chr9	101737409	101737410	rs554275357													chr11	73686804	73686805	rs569196744
				chr22	26392077	26392078	rs553769002													chr15	65135809	65135810	rs182523955
				chr8	67048865	67048866	rs117282140													chr16	57025545	57025546	rs116437051
				chr15	92464038	92464039	rs539551876													chr11	72428146	72428147	rs553370598
				chr1	237548164	237548165	rs564338817													chr1	31223022	31223023	rs564832263
				chr18	25705704	25705705	rs569410281													chr16	29673184	29673185	rs566913314
				chr5	78803749	78803750	rs188558542													chr2	136874363	136874364	rs560211223
				chr9	14346735	14346736	rs78014157													chr3	53290384	53290385	rs17030934
				chr12	3254138	3254139	rs570614012													chr1	235148480	235148481	rs116270067
				chr10	1104632	1104633	rs368416295													chr19	12996298	12996299	rs201935177
				chr6	53530896	53530897	rs186035772													chr16	84635306	84635307	rs549320170
				chr8	25906231	25906232	rs572573691													chr11	48040039	48040040	rs190180442
				chr11	19232089	19232090	rs183992670													chr1	47047383	47047384	rs566484793
				chr12	3339926	3339927	rs3782811													chr15	55611736	55611737	rs545394517
				chr13	29959460	29959461	rs75930040													chr5	100238182	100238183	rs529712879
				chr10	88454154	88454155	rs566722532													chr17	80455167	80455168	rs28437745
				chr11	47560962	47560963	rs191026243													chr3	183305040	183305041	rs534745517
				chr9	140134321	140134322	rs144450408													chr11	128645612	128645613	rs116218878
				chr8	125607650	125607651	rs116233399													chr17	62403849	62403850	rs573577926
				chr4	37977861	37977862	rs183542904													chr19	8630413	8630414	rs7254422
				chr8	25896675	25896676	rs75898452													chr16	30485548	30485549	rs529966658
				chr1	26561328	26561329	rs564546970													chr5	100226867	100226868	rs186495422
				chr3	167806163	167806164	rs146219466													chr6	149803153	149803154	rs569669751
				chr14	74036763	74036764	rs576956891													chr12	104916192	104916193	rs571492942
				chr19	42495334	42495335	rs530931695													chr12	62645465	62645466	rs532369278
				chr3	159574730	159574731	rs547412140													chr19	7722245	7722246	rs541636333
				chr19	46849063	46849064	rs533254076													chr22	37682743	37682744	rs73884200
				chr3	72936492	72936493	rs145678701													chr1	9720136	9720137	rs549528231
				chr7	90254083	90254084	rs11974487													chr22	18261303	18261304	rs5992829
				chr10	18754761	18754762	rs531495865													chr20	62706163	62706164	rs143208996
				chr20	32004466	32004467	rs191293609													chr11	67203594	67203595	rs551867399
				chr1	101573129	101573130	rs563813352													chr11	117882079	117882080	rs543998662
				chr1	74937985	74937986	rs530014555													chr3	14456277	14456278	rs529337494
				chr10	106014961	106014962	rs564705573													chr11	47410867	47410868	rs551893525
				chr3	40333912	40333913	rs111490444													chr5	1503007	1503008	rs556741009
				chr9	116264456	116264457	rs552528597													chr21	15894986	15894987	rs568962136
				chr15	65320786	65320787	rs570411768													chr2	175452476	175452477	rs112436461
				chr18	19757570	19757571	rs189840294													chr19	54883151	54883152	rs147098949
				chr14	23904189	23904190	rs541579657													chr4	154450800	154450801	rs527413634
				chr6	13427073	13427074	rs142095892													chr9	35117210	35117211	rs28713562
				chr19	14202637	14202638	rs369471735													chr1	27948250	27948251	rs1890463
				chr8	97286681	97286682	rs578213113													chr19	1175021	1175022	rs75920709
				chr4	23865476	23865477	rs573586543													chr2	175435057	175435058	rs192531174
				chr14	55147872	55147873	rs557427808													chr16	57068284	57068285	rs75395480
				chr13	43598880	43598881	rs570810891													chr12	105064870	105064871	rs11112155
				chr4	3534609	3534610	rs563301546													chr2	85632380	85632381	rs540292734
				chr15	92489455	92489456	rs559040373													chr9	92023513	92023514	rs554797165
				chr4	114554508	114554509	rs114935489													chr11	128614445	128614446	rs118125670
				chr13	30002505	30002506	rs542283486													chr19	1129877	1129878	rs554402933
				chr11	47374504	47374505	rs115147197													chr19	19754488	19754489	rs181793700
				chr5	41376416	41376417	rs560523068													chr10	73506952	73506953	rs539201553
				chr3	119360595	119360596	rs552605564													chr12	109027888	109027889	rs193007130
				chr5	148520865	148520866	rs73795800													chr2	101927323	101927324	rs557120446
				chr3	159450796	159450797	rs544180525													chr17	28026510	28026511	rs142141569
				chr10	88432438	88432439	rs534509340													chr5	43039961	43039962	rs200897371
				chr6	46403730	46403731	rs144894280													chr6	35265544	35265545	rs540509210
				chr10	33504695	33504696	rs180982306													chr5	100177715	100177716	rs547440545
				chr1	24423268	24423269	rs185316538													chr11	4414024	4414025	rs543956940
				chr6	53537543	53537544	rs112621729													chr12	104913654	104913655	rs187939754
				chr4	84540879	84540880	rs560257232													chr11	118085307	118085308	rs75990945
				chr2	40411268	40411269	rs542817939													chr17	80452330	80452331	rs184606114
				chr4	186628277	186628278	rs527686596													chr12	104944023	104944024	rs144132679
				chr22	47134454	47134455	rs551413276													chr10	73535804	73535805	rs145477698
				chr4	174441249	174441250	rs539604806													chr16	28503855	28503856	rs180799250
				chr7	21980474	21980475	rs149878926													chr19	54887273	54887274	rs111507994
				chr3	183348799	183348800	rs146557296													chr1	167619722	167619723	rs185362142
				chr1	156710605	156710606	rs545416088													chr9	117156716	117156717	rs191906503
				chr7	150665839	150665840	rs571623863													chr1	12242513	12242514	rs185653728
				chr13	76013908	76013909	rs61257157													chr12	57864420	57864421	rs555698950
				chr9	97837021	97837022	rs7042293													chr13	21917652	21917653	rs17065435
				chr10	72142625	72142626	rs529312184													chr5	100235293	100235294	rs552961309
				chr3	192340849	192340850	rs2062831													chr8	38801926	38801927	rs561580353
				chr7	158937202	158937203	rs548321448													chr8	27219140	27219141	rs189381838
				chr2	106020606	106020607	rs145232035													chr19	1133870	1133871	rs370764012
				chr7	157131750	157131751	rs75748806													chr19	42081991	42081992	rs545750441
				chr2	40627293	40627294	rs374092364													chr14	91846374	91846375	rs146317043
				chr18	25710586	25710587	rs550528647													chr12	94597892	94597893	rs533975422
				chr10	91278771	91278772	rs548563729													chr6	36081689	36081690	rs76820694
				chr9	40791948	40791949	rs542442113													chr22	17700700	17700701	rs189034964
				chr10	92672866	92672867	rs547856037													chr19	39816939	39816940	rs185563691
				chr1	184920498	184920499	rs188138577													chr15	77284647	77284648	rs558953870
				chr11	34349341	34349342	rs570121120													chr1	159891921	159891922	rs181032142
				chr6	139154760	139154761	rs566016283													chr9	92145564	92145565	rs532276447
				chr19	57874941	57874942	rs558502943													chr1	206754885	206754886	rs529123845
				chr2	64879696	64879697	rs561524768													chr19	14144025	14144026	rs191776680
				chr10	3141137	3141138	rs118100632													chr6	30647004	30647005	rs11965214
				chr3	167580251	167580252	rs374954276													chr1	167605828	167605829	rs573435390
				chr16	75602852	75602853	rs143047922													chr12	111852259	111852260	rs149303536
				chr3	49506611	49506612	rs569201567													chr14	35338767	35338768	rs564723850
				chr8	2024484	2024485	rs571749808													chr5	140012179	140012180	rs576515010
				chr9	14278810	14278811	rs147196903													chr11	48019348	48019349	rs11039486
				chr2	202297067	202297068	rs542314186													chr16	81829692	81829693	rs116119863
				chr9	97631983	97631984	rs183955751													chr8	142106402	142106403	rs528699698
				chr1	156711423	156711424	rs549207576													chr2	68612264	68612265	rs543017114
				chr5	53764143	53764144	rs145157033													chr7	144531398	144531399	rs536330391
				chr2	40472356	40472357	rs539289023													chr14	105527221	105527222	rs531939330
				chr5	140718531	140718532	rs199668326													chr1	200986320	200986321	rs73072918
				chr2	54195486	54195487	rs187202326													chr7	50473196	50473197	rs190590905
				chr2	179665915	179665916	rs569894363													chr2	68612755	68612756	rs558318667
				chr18	34048381	34048382	rs545407673													chr1	9751775	9751776	rs184216298
				chr20	32005008	32005009	rs187830600													chr7	104603403	104603404	rs372184718
				chr18	33901106	33901107	rs549119952													chr12	122064342	122064343	rs564432474
				chr19	34850420	34850421	rs554603519													chr8	27212917	27212918	rs192892940
				chr10	121095507	121095508	rs558246219													chr11	128582966	128582967	rs188267405
				chr10	18714521	18714522	rs570350220													chr19	42381401	42381402	rs371184689
				chr4	95389135	95389136	rs529916017													chr5	1489634	1489635	rs144986200
				chr5	41510291	41510292	rs556971244													chr20	43613425	43613426	rs531828907
				chr10	89989371	89989372	rs540292327													chr7	102072247	102072248	rs545970621
				chr9	112563169	112563170	rs538917174													chr9	77765351	77765352	rs544378901
				chr10	112435369	112435370	rs184565754													chr1	161147260	161147261	rs572342747
				chr3	138114574	138114575	rs74379429													chr3	14455763	14455764	rs76652773
				chr15	92600722	92600723	rs116359662													chr3	14472430	14472431	rs556295470
				chr10	3129556	3129557	rs538009666													chr20	47434484	47434485	rs542148809
				chr12	57627716	57627717	rs34095989													chr5	100237533	100237534	rs554851051
				chr14	62186165	62186166	rs144811393													chr12	104871763	104871764	rs76401508
				chr12	19329504	19329505	rs75189071													chr19	35488180	35488181	rs147091711
				chr12	3243461	3243462	rs554240874													chr1	111419920	111419921	rs540361940
				chr9	134205600	134205601	rs548474834													chr12	109017365	109017366	rs370489823
				chr1	150230794	150230795	rs77154154													chr20	47367914	47367915	rs138644319
				chr1	214217033	214217034	rs114178567													chr7	99962302	99962303	rs564792955
				chr14	55047731	55047732	rs544936393													chr3	52272327	52272328	rs553076304
				chr20	36787428	36787429	rs4811528													chr11	415439	415440	rs184358555
				chr2	40513941	40513942	rs538319006													chr1	45187341	45187342	rs372306345
				chr15	42236347	42236348	rs546082054													chr6	32813755	32813756	rs9469283
				chr5	172677315	172677316	rs557476793													chr16	27342614	27342615	rs113974384
				chr15	85881229	85881230	rs544858781													chr11	67177796	67177797	rs1638587
				chr8	19615276	19615277	rs192417998													chr4	185374380	185374381	rs547544359
				chr4	186644257	186644258	rs191725966													chr11	1785546	1785547	rs575056732
				chr1	78359816	78359817	rs545556758													chr16	81830519	81830520	rs75646959
				chr2	237173125	237173126	rs191920193													chr14	77502979	77502980	rs547176286
				chr7	8322944	8322945	rs117304387													chr6	29895498	29895499	rs2517762
				chr3	119387625	119387626	rs192765824													chr21	46328635	46328636	rs114605515
				chr3	37038907	37038908	rs193020982													chr15	65136285	65136286	rs573398084
				chr3	135740832	135740833	rs571165753													chr19	1180646	1180647	rs373715565
				chr5	175111972	175111973	rs138425636													chr7	128573324	128573325	rs539390111
				chr7	151415866	151415867	rs183735064													chr7	150414524	150414525	rs574819815
				chr9	116225411	116225412	rs550223174													chr8	56849385	56849386	rs7829816
				chr14	73255911	73255912	rs550876484													chr5	169724470	169724471	rs554080947
				chr1	100683383	100683384	rs530225736													chr5	176870738	176870739	rs573829058
				chr4	141947625	141947626	rs28663149													chr10	73513570	73513571	rs139334054
				chr12	3182204	3182205	rs4766038													chr4	154403776	154403777	rs191716506
				chr1	181072741	181072742	rs6673197													chr2	152147270	152147271	rs565692072
				chr9	139620695	139620696	rs9696520													chr22	50981558	50981559	rs144490370
				chr7	123286648	123286649	rs542072377													chr14	91830618	91830619	rs60542501
				chr5	80534107	80534108	rs568203400													chr6	146865578	146865579	rs148695965
				chr10	112438867	112438868	rs539328605													chr2	233952556	233952557	rs116260188
				chr1	237175877	237175878	rs76548756													chr8	134085602	134085603	rs145623436
				chr8	42326331	42326332	rs538583126													chr8	131014622	131014623	rs538551087
				chr9	112919571	112919572	rs184870050													chr14	105534292	105534293	rs8017360
				chr1	116299074	116299075	rs532130208													chr13	46745363	46745364	rs138323050
				chr9	71576151	71576152	rs575652972													chr9	92057189	92057190	rs575141881
				chr7	31922952	31922953	rs552018226													chr17	3864745	3864746	rs575929178
				chr10	121096478	121096479	rs11198885													chr19	50019254	50019255	rs148189459
				chr1	237299931	237299932	rs562605315													chr9	92073074	92073075	rs534767771
				chr10	33561319	33561320	rs534733564													chr11	118085900	118085901	rs144707431
				chr6	150505344	150505345	rs9397191													chr19	6802847	6802848	rs564252463
				chr10	105154090	105154091	rs564465160													chr5	169078002	169078003	rs188470470
				chr10	115406367	115406368	rs150199940													chr2	136890122	136890123	rs545164467
				chr6	141722483	141722484	rs575000742													chr17	47295320	47295321	rs190457214
				chr2	101492895	101492896	rs559099239													chr4	185372677	185372678	rs537785705
				chr5	111666992	111666993	rs185180916													chr6	24936644	24936645	rs2778498
				chr6	13016802	13016803	rs577801359													chr12	25208009	25208010	rs573390107
				chr3	123117039	123117040	rs373632105													chr14	35325913	35325914	rs373341145
				chr1	232764008	232764009	rs565035115													chr6	42898100	42898101	rs551230000
				chr10	71120004	71120005	rs142910741													chr15	81603850	81603851	rs75712003
				chr2	174017573	174017574	rs192009468													chr19	8559083	8559084	rs148185487
				chr12	110743983	110743984	rs7965279													chr19	35502934	35502935	rs142042573
				chr3	66442877	66442878	rs141725446													chr2	182326378	182326379	rs144262619
				chr16	285588	285589	rs562062508													chr2	101921667	101921668	rs572974538
				chr2	106031405	106031406	rs189415194													chr17	8125543	8125544	rs574641254
				chr12	111176178	111176179	rs191375838													chr10	70849854	70849855	rs533715765
				chr1	101492822	101492823	rs538844634													chr15	65176149	65176150	rs72735398
				chr2	40356829	40356830	rs527307889													chr22	50966727	50966728	rs185766396
				chr8	17469573	17469574	rs2517210													chr5	171561146	171561147	rs566627355
				chr2	169542839	169542840	rs184632640													chr6	159077120	159077121	rs138507265
				chr6	17287903	17287904	rs181961916													chr6	41996008	41996009	rs73428370
				chr3	32611447	32611448	rs568785612													chr16	57025944	57025945	rs529496065
				chr7	66460577	66460578	rs540271027													chr11	1899445	1899446	rs549581825
				chr10	18431427	18431428	rs139683109													chr3	13453579	13453580	rs7620268
				chr1	208138641	208138642	rs575745214													chr19	42082144	42082145	rs186752462
				chr15	85874023	85874024	rs570842922													chr9	134132019	134132020	rs540689000
				chr11	112046812	112046813	rs189282913													chr11	5711819	5711820	rs78853815
				chr16	67997395	67997396	rs560279369													chr11	63977763	63977764	rs36095472
				chr14	73269254	73269255	rs190733443													chr1	206641569	206641570	rs558097487
				chr1	174133969	174133970	rs554903687													chr3	50273675	50273676	rs587602953
				chr17	74694446	74694447	rs184805296													chr19	947709	947710	rs576030645
				chr2	101765981	101765982	rs535860923													chr14	93119307	93119308	rs190953824
				chr3	64891056	64891057	rs539734880													chr1	25567366	25567367	rs550531900
				chr1	116294041	116294042	rs565640160													chr9	134144350	134144351	rs185782253
				chr9	116310590	116310591	rs181756179													chr13	46774781	46774782	rs553187251
				chr12	96160369	96160370	rs566252403													chr12	51718035	51718036	rs557217367
				chr7	112756316	112756317	rs539098336													chr5	172410646	172410647	rs535779297
				chr10	88442715	88442716	rs4934244													chr17	47271124	47271125	rs529411750
				chr9	103340234	103340235	rs148371890													chr11	72426988	72426989	rs541416889
				chr6	153322597	153322598	rs201815259													chr3	52281213	52281214	rs553279074
				chr20	32028841	32028842	rs535492716													chr20	3914059	3914060	rs111962543
				chr5	172662538	172662539	rs543661602													chr20	43621366	43621367	rs568829120
				chr3	128016486	128016487	rs193160121													chr9	92048163	92048164	rs144196474
				chr1	229409277	229409278	rs145156572													chr13	30950649	30950650	rs377445549
				chr6	13027446	13027447	rs531699308													chr4	84028499	84028500	rs544196268
				chr2	159990653	159990654	rs140042905													chr5	169713018	169713019	rs117747194
				chr2	238530123	238530124	rs13382213													chr14	93129532	93129533	rs554080570
				chr2	220273968	220273969	rs73085247													chr11	64109895	64109896	rs565935065
				chr4	3532932	3532933	rs547906930													chr8	27228318	27228319	rs111524258
				chr2	106053546	106053547	rs116482831													chr20	43665290	43665291	rs111701281
				chr3	69947634	69947635	rs577440214													chr22	37692514	37692515	rs561407286
				chr22	34233990	34233991	rs181249906													chr1	9717204	9717205	rs541806178
				chr17	17779767	17779768	rs141334726													chr10	129856675	129856676	rs529040980
				chr1	16342895	16342896	rs546122985													chr2	231283423	231283424	rs13390645
				chr8	11601813	11601814	rs138992737													chr19	47839248	47839249	rs562686778
				chr5	65901668	65901669	rs544330288													chr1	209925527	209925528	rs548996197
				chr2	33823871	33823872	rs563196104													chr19	18228532	18228533	rs192696600
				chr1	57142146	57142147	rs180719161													chr18	2658463	2658464	rs187810648
				chr3	138079886	138079887	rs576183136													chr6	31236695	31236696	rs573111446
				chr6	36846602	36846603	rs185719981													chr7	50478606	50478607	rs188067641
				chr4	114503512	114503513	rs553702764													chr8	141609317	141609318	rs549292029
				chr10	112561057	112561058	rs558457428													chr7	50348582	50348583	rs541627057
				chr3	187917243	187917244	rs186030834													chr2	202118633	202118634	rs541696980
				chr5	41459906	41459907	rs571906092													chr17	61711080	61711081	rs574396190
				chr1	201348053	201348054	rs145923084													chr1	45187454	45187455	rs558023956
				chr1	236855515	236855516	rs191377991													chr9	139927385	139927386	rs73564337
				chr15	86161168	86161169	rs562865097													chr2	69053546	69053547	rs147984591
				chr9	140135080	140135081	rs113032304													chr6	159457307	159457308	rs567097355
				chr3	187008945	187008946	rs577826428													chr12	105131786	105131787	rs531791707
				chr8	133770418	133770419	rs533208847													chr2	197014769	197014770	rs114722262
				chr1	57151180	57151181	rs546977542													chr22	37618603	37618604	rs557328779
				chr3	81540215	81540216	rs573957018													chr2	144003706	144003707	rs544868790
				chr8	134580587	134580588	rs548184116													chr1	198658842	198658843	rs191415343
				chr7	23149109	23149110	rs535363209													chr1	40849054	40849055	rs570007244
				chr3	142681920	142681921	rs139804077													chr6	30652828	30652829	rs535637810
				chr18	32654483	32654484	rs561895996													chr11	128588560	128588561	rs183598519
				chr5	140722951	140722952	rs540263995													chr2	197014867	197014868	rs557344820
				chr4	123608600	123608601	rs149410131													chr19	7416345	7416346	rs143949065
				chr4	89260677	89260678	rs548819428													chr2	234073557	234073558	rs569146382
				chr3	69836935	69836936	rs7648607													chr14	91837126	91837127	rs547946228
				chr10	89563842	89563843	rs573845358													chr4	48130389	48130390	rs147630007
				chr22	20008661	20008662	rs543810228													chr6	42015334	42015335	rs72855233
				chr8	97273476	97273477	rs72678833													chr17	47269863	47269864	rs536244721
				chr10	116440978	116440979	rs537523969													chr20	47346493	47346494	rs6095261
				chr3	69791040	69791041	rs545840451													chr11	67047662	67047663	rs559890842
				chr22	17680739	17680740	rs573039714													chr21	46328855	46328856	rs78679639
				chr3	16932934	16932935	rs554326083													chr1	26611378	26611379	rs549542918
				chr5	80530097	80530098	rs554705554													chr1	53102693	53102694	rs148697957
				chr3	123123244	123123245	rs142414901													chr1	117312240	117312241	rs139761866
				chr10	50479942	50479943	rs546381106													chr22	37680953	37680954	rs371831672
				chr11	112813744	112813745	rs543325588													chr6	24951315	24951316	rs532919093
				chr15	71301277	71301278	rs144144663													chr6	41904527	41904528	rs182109690
				chr1	206894643	206894644	rs187224371													chr6	159466109	159466110	rs182780623
				chr1	78534801	78534802	rs527871701													chr2	143886203	143886204	rs551839069
				chr3	119373454	119373455	rs190137167													chr5	169711216	169711217	rs569065869
				chr3	119362111	119362112	rs114429547													chr11	74171971	74171972	rs3853688
