## Supplementary material for "TSABL: Trait Specific Annotation Based Locus Predictor": Table S7 (part 18 of 93)

### Sheet: A SNP lists (continued)
autoimmune	autoimmune	autoimmune	autoimmune	ECG	ECG	ECG	ECG	lipids	lipids	lipids	lipids	platelets	platelets	platelets	platelets	RBC	RBC	RBC	RBC	WBC	WBC	WBC	WBC
				chr9	2583480	2583481	rs552709208													chr2	233951123	233951124	rs573445757
				chr1	1309706	1309707	rs148649999													chr5	171580730	171580731	rs116546595
				chr3	38574804	38574805	rs533231328													chr5	157002921	157002922	rs534428402
				chr6	5510001	5510002	rs28678645													chr11	73687323	73687324	rs148660556
				chr12	96159411	96159412	rs145385218													chr1	112016639	112016640	rs145075957
				chr18	25577969	25577970	rs547647248													chr11	118887276	118887277	rs576474092
				chr1	237329822	237329823	rs569593178													chr8	142160596	142160597	rs532845988
				chr20	18547704	18547705	rs538808446													chr17	76140139	76140140	rs534769909
				chr6	79940777	79940778	rs6930131													chr19	14495392	14495393	rs55965932
				chr17	74697030	74697031	rs7212823													chr2	137140433	137140434	rs79164567
				chr5	167127270	167127271	rs536372689													chr16	27385690	27385691	rs369453948
				chr3	49172577	49172578	rs530897715													chr6	159515476	159515477	rs185228965
				chr14	55041085	55041086	rs185398663													chr7	104622193	104622194	rs150911687
				chr12	19188112	19188113	rs553016208													chr7	50433895	50433896	rs528845565
				chr5	150020766	150020767	rs59925770													chr1	209940199	209940200	rs563387183
				chr1	170119715	170119716	rs555309501													chr6	29913781	29913782	rs143178093
				chr4	152608453	152608454	rs561711159													chr4	40202876	40202877	rs554229059
				chr1	236671690	236671691	rs374999888													chr15	65151051	65151052	rs557897118
				chr14	99945462	99945463	rs28548155													chr16	4475022	4475023	rs545138356
				chr16	82733352	82733353	rs530478121													chr16	74733406	74733407	rs529068808
				chr22	17738807	17738808	rs569952504													chr2	219090286	219090287	rs114225066
				chr18	9113195	9113196	rs533502039													chr17	73310360	73310361	rs116176099
				chr7	8297750	8297751	rs192272034													chr6	137537065	137537066	rs527350031
				chr15	42247001	42247002	rs540956668													chr15	65139331	65139332	rs1522747
				chr4	3463631	3463632	rs532257387													chr19	906962	906963	rs1637866
				chr9	536843	536844	rs569806060													chr6	24934239	24934240	rs542368392
				chr3	49210423	49210424	rs569675399													chr9	92032737	92032738	rs182828584
				chr17	55190346	55190347	rs73991776													chr11	128568523	128568524	rs533086880
				chr3	100427523	100427524	rs140713495													chr17	81011808	81011809	rs117170903
				chr13	75986194	75986195	rs574815321													chr21	46902850	46902851	rs544849350
				chr8	125551036	125551037	rs142830162													chr19	6801276	6801277	rs142916472
				chr2	220493235	220493236	rs73072582													chr10	135090956	135090957	rs539657345
				chr4	174573397	174573398	rs150986660													chr7	36717569	36717570	rs114598178
				chr2	128412332	128412333	rs539938155													chr17	28046251	28046252	rs561386064
				chr10	92685884	92685885	rs75884034													chr12	105035887	105035888	rs149077798
				chr1	237248764	237248765	rs569397337													chr16	84641819	84641820	rs78562569
				chr2	134935369	134935370	rs532561927													chr10	45913326	45913327	rs143811488
				chr2	243030039	243030040	rs563118535													chr3	52271778	52271779	rs146527642
				chr12	121018899	121018900	rs570555961													chr5	156995330	156995331	rs548214809
				chr14	55140065	55140066	rs147201445													chr1	15745016	15745017	rs554544734
				chr18	3248822	3248823	rs577439817													chr7	106542763	106542764	rs545270757
				chr1	41178726	41178727	rs190548345													chr17	81009621	81009622	rs59686903
				chr10	71078542	71078543	rs547557166													chr12	32115095	32115096	rs561469400
				chr1	237265581	237265582	rs539699240													chr1	23858898	23858899	rs559322899
				chr2	242576861	242576862	rs551680689													chr2	68995129	68995130	rs143473392
				chr7	35225335	35225336	rs576932705													chr20	62199257	62199258	rs7268068
				chr12	3373860	3373861	rs114413118													chr17	47293141	47293142	rs539909566
				chr1	170118089	170118090	rs555174449													chr19	45253142	45253143	rs547801411
				chr10	93442234	93442235	rs559359992													chr14	78075519	78075520	rs141649867
				chr7	116081116	116081117	rs529873013													chr11	67040534	67040535	rs145214351
				chr20	42776216	42776217	rs79569372													chr11	67047247	67047248	rs3730309
				chr20	43180873	43180874	rs547925043													chr12	15108301	15108302	rs572042627
				chr9	563769	563770	rs73371075													chr1	28500628	28500629	rs116489629
				chr3	134206740	134206741	rs369912476													chr8	37758267	37758268	rs569078853
				chr1	46357196	46357197	rs144497726													chr16	84627207	84627208	rs58120536
				chr12	3383549	3383550	rs541637913													chr16	28156338	28156339	rs575477085
				chr5	78985789	78985790	rs570653527													chr14	93114650	93114651	rs78492951
				chr8	124657258	124657259	rs576334771													chr3	50374085	50374086	rs587690740
				chr7	136771198	136771199	rs115015271													chr12	109017201	109017202	rs569775105
				chr7	128388283	128388284	rs553061312													chr15	70390482	70390483	rs575228178
				chr11	16827700	16827701	rs172619													chr10	135071255	135071256	rs116011738
				chr6	16243026	16243027	rs141230509													chr19	16256152	16256153	rs111856303
				chr7	151391789	151391790	rs113833815													chr9	93571071	93571072	rs568337396
				chr2	241378623	241378624	rs569078442													chr8	142171785	142171786	rs543156724
				chr16	30818646	30818647	rs147732081													chr22	22298148	22298149	rs192676126
				chr8	107780500	107780501	rs564820707													chr6	24936925	24936926	rs561893275
				chr5	16566772	16566773	rs79564784													chr19	45260285	45260286	rs565238653
				chr12	68050438	68050439	rs541741820													chr7	50430588	50430589	rs552263806
				chr9	33263949	33263950	rs537371234													chr8	134105711	134105712	rs180884623
				chr1	116246677	116246678	rs11578766													chr4	40200644	40200645	rs567256992
				chr7	25163584	25163585	rs573366932													chr7	138796729	138796730	rs2354976
				chr6	90085911	90085912	rs144643462													chr4	1731338	1731339	rs565938806
				chr5	16454385	16454386	rs375199975													chr5	169720408	169720409	rs144192447
				chr17	17753593	17753594	rs79834613													chr1	198603752	198603753	rs184919158
				chr10	33615699	33615700	rs115370003													chr5	1505358	1505359	rs367721581
				chr10	18726607	18726608	rs542975861													chr14	52778300	52778301	rs540998112
				chr5	139675022	139675023	rs187135899													chr1	12257953	12257954	rs555937151
				chr15	85873667	85873668	rs7167312													chr1	192131056	192131057	rs559940488
				chr4	141950869	141950870	rs114735309													chr11	117880970	117880971	rs552084276
				chr20	25239665	25239666	rs560939836													chr1	206644480	206644481	rs75811132
				chr12	21809981	21809982	rs540049887													chr2	219082559	219082560	rs10187683
				chr10	93334953	93334954	rs75524718													chr4	185353528	185353529	rs561431705
				chr9	14012926	14012927	rs542304072													chr20	47420628	47420629	rs536987148
				chr7	96746806	96746807	rs566430327													chr7	98974157	98974158	rs570483090
				chr8	11569644	11569645	rs186450181													chr4	185370704	185370705	rs530884514
				chr4	142075440	142075441	rs544545071													chr5	156967889	156967890	rs72811330
				chr12	119622149	119622150	rs143764696													chr5	156968571	156968572	rs75081214
				chr6	10720869	10720870	rs541749642													chr12	94567722	94567723	rs528728317
				chr2	179712756	179712757	rs572459535													chr2	69035036	69035037	rs190286121
				chr1	201329316	201329317	rs191823884													chr4	154573570	154573571	rs573091226
				chr13	30018639	30018640	rs569672690													chr22	37627292	37627293	rs147759121
				chr4	141948623	141948624	rs528928059													chr3	47050774	47050775	rs201641746
				chr15	40544519	40544520	rs55974545													chr4	185367887	185367888	rs572386971
				chr5	102259270	102259271	rs564673056													chr17	76383567	76383568	rs189854117
				chr11	72882566	72882567	rs184500982													chr8	74904110	74904111	rs184968634
				chr12	32981420	32981421	rs575262296													chr11	128572648	128572649	rs560020448
				chr5	175120572	175120573	rs635604													chr4	154389378	154389379	rs565821862
				chr9	71351963	71351964	rs530498916													chr14	105524830	105524831	rs553408274
				chr5	150035419	150035420	rs556771759													chr17	28069272	28069273	rs185585836
				chr10	13342543	13342544	rs536145749													chr2	233930163	233930164	rs564466036
				chr22	34000371	34000372	rs375358580													chr11	64623296	64623297	rs561095749
				chr8	41524481	41524482	rs576197991													chr10	30819469	30819470	rs569652736
				chr18	19766079	19766080	rs188576506													chr2	158291187	158291188	rs11904180
				chr15	63193915	63193916	rs551939747													chr9	92080204	92080205	rs59528265
				chr10	50480792	50480793	rs189928624													chr16	28176673	28176674	rs530289750
				chr3	105541674	105541675	rs184594495													chr1	12231260	12231261	rs17885456
				chr13	34117381	34117382	rs9591833													chr16	68035320	68035321	rs574039948
				chr5	66257029	66257030	rs569537250													chr1	9743528	9743529	rs200020332
				chr6	45920077	45920078	rs145182705													chr14	93113957	93113958	rs142938849
				chr1	78355177	78355178	rs189957833													chr8	27186514	27186515	rs191680691
				chr18	32652224	32652225	rs192418103													chr4	154574156	154574157	rs577222505
				chr9	13651902	13651903	rs550267950													chr1	44440479	44440480	rs542889958
				chr9	13675403	13675404	rs183946806													chr6	36083549	36083550	rs555466173
				chr3	138085655	138085656	rs114340292													chr8	27260378	27260379	rs542224579
				chr7	56045145	56045146	rs62456651													chr8	56840995	56840996	rs116868651
				chr8	142425155	142425156	rs575455416													chr19	19753924	19753925	rs558319751
				chr22	34226841	34226842	rs549555501													chr2	202054363	202054364	rs187893575
				chr4	186059368	186059369	rs562525586													chr7	73639176	73639177	rs540972851
				chr2	192705853	192705854	rs571257216													chr2	233950789	233950790	rs530781015
				chr5	141333715	141333716	rs532959567													chr19	13212127	13212128	rs1003392
				chr1	64161977	64161978	rs2658419													chr7	50353009	50353010	rs544348956
				chr4	23842126	23842127	rs188523406													chr2	231081710	231081711	rs549852188
				chr10	7830475	7830476	rs183647288													chr3	46448752	46448753	rs148230791
				chr14	55143296	55143297	rs567404485													chr17	76378808	76378809	rs544118926
				chr3	122693933	122693934	rs192796353													chr15	77305200	77305201	rs181622780
				chr15	42242627	42242628	rs538791962													chr1	26872196	26872197	rs542160914
				chr9	97766794	97766795	rs370374326													chr6	31323589	31323590	rs41553518
				chr11	19231298	19231299	rs144057940													chr1	111747372	111747373	rs146169823
				chr11	16954647	16954648	rs75530700													chr14	91864779	91864780	rs372369942
				chr15	92397893	92397894	rs12907294													chr10	73516326	73516327	rs9415994
				chr7	23155553	23155554	rs560518246													chr10	73517143	73517144	rs548393787
				chr15	96597950	96597951	rs145091499													chr22	17595745	17595746	rs1003945
				chr1	214196473	214196474	rs529017964													chr20	47341344	47341345	rs574122105
				chr3	53915471	53915472	rs189709632													chr19	54884604	54884605	rs537371829
				chr17	37310085	37310086	rs12103500													chr5	39180333	39180334	rs190015132
				chr10	103590304	103590305	rs544787570													chr9	114832355	114832356	rs573174967
				chr12	4390409	4390410	rs559447475													chr15	77286488	77286489	rs145620539
				chr4	113591783	113591784	rs564603422													chr1	114401703	114401704	rs72650669
				chr15	86029860	86029861	rs546652272													chr6	167362679	167362680	rs549427278
				chr22	34237065	34237066	rs560339011													chr5	176327113	176327114	rs531784897
				chr4	41543741	41543742	rs560099758													chr7	38350829	38350830	rs566993730
				chr10	3169865	3169866	rs114470242													chr19	6797328	6797329	rs10416142
				chr16	58069120	58069121	rs570950312													chr3	14476140	14476141	rs575936600
				chr8	11556206	11556207	rs560997283													chr11	2326929	2326930	rs536600553
				chr2	40349326	40349327	rs542215066													chr1	28209275	28209276	rs545859600
				chr3	123165784	123165785	rs534367536													chr19	48755815	48755816	rs567550577
				chr1	174174540	174174541	rs184743775													chr19	14519116	14519117	rs552386176
				chr4	89196816	89196817	rs562282912													chr17	73384438	73384439	rs565682700
				chr19	48836195	48836196	rs138323872													chr8	56917801	56917802	rs538756359
				chr19	3952332	3952333	rs545143230													chr6	36083103	36083104	rs56044978
				chr10	23387875	23387876	rs549607830													chr5	176935339	176935340	rs540258218
				chr18	12327288	12327289	rs552009838													chr1	89740499	89740500	rs138745560
				chr22	34271493	34271494	rs534217451													chr8	56850851	56850852	rs550750694
				chr3	188109001	188109002	rs4686482													chr17	29633880	29633881	rs113966761
				chr19	46806825	46806826	rs542550285													chr16	57071165	57071166	rs199850703
				chr2	179724186	179724187	rs146349479													chr7	150414571	150414572	rs6464094
				chr15	86166974	86166975	rs10438418													chr20	56204309	56204310	rs8183452
				chr3	66550922	66550923	rs543123164													chr1	40851558	40851559	rs554669970
				chr16	691916	691917	rs139969449													chr11	67207026	67207027	rs537913568
				chr15	86251982	86251983	rs544577439													chr17	43508501	43508502	rs563848163
				chr8	124655291	124655292	rs530365815													chr11	48051230	48051231	rs551446429
				chr3	105589043	105589044	rs59184166													chr3	46401590	46401591	rs559285648
				chr1	40137088	40137089	rs577226164													chr9	77765079	77765080	rs538002334
				chr7	31949479	31949480	rs533282312													chr1	200990498	200990499	rs560477882
				chr4	23873620	23873621	rs60824130													chr17	38495828	38495829	rs566826065
				chr10	123762062	123762063	rs529273332													chr16	57068932	57068933	rs1684577
				chr10	116371111	116371112	rs575378277													chr1	167609119	167609120	rs146750109
				chr4	142143572	142143573	rs200537853													chr6	31164819	31164820	rs560760760
				chr3	64746160	64746161	rs189272183													chr22	37630237	37630238	rs532322887
				chr3	69949275	69949276	rs573712931													chr1	28199830	28199831	rs574214701
				chr3	138108525	138108526	rs73227595													chr2	175480449	175480450	rs148230892
				chr10	112403135	112403136	rs564497755													chr2	158326231	158326232	rs17794486
				chr4	23872010	23872011	rs569624083													chr6	31556991	31556992	rs191504226
				chr15	65374630	65374631	rs553425201													chr22	37619454	37619455	rs9610676
				chr7	35284017	35284018	rs180771377													chr6	24949706	24949707	rs371265463
				chr22	33868588	33868589	rs147934721													chr5	169716980	169716981	rs6862642
				chr3	188060608	188060609	rs117640698													chr20	47442819	47442820	rs552269281
				chr22	41253814	41253815	rs141556444													chr6	29913816	29913817	rs2975050
				chr22	39630992	39630993	rs149861505													chr14	23426854	23426855	rs9888553
				chr3	49211076	49211077	rs575051607													chr16	27342515	27342516	rs150917014
				chr20	5987334	5987335	rs187814135													chr21	15898574	15898575	rs180874471
				chr4	174429591	174429592	rs557524752													chr6	24920249	24920250	rs564969131
				chr3	46027865	46027866	rs561273521													chr8	27169061	27169062	rs530323619
				chr12	3341213	3341214	rs555080129													chr15	77314599	77314600	rs571520748
				chr7	108208672	108208673	rs555203081													chr20	1444755	1444756	rs145547350
				chr2	192710295	192710296	rs570061872													chr22	50629259	50629260	rs564390229
				chr5	175841000	175841001	rs138563501													chr11	67177036	67177037	rs547601086
				chr7	45150879	45150880	rs562953363													chr2	158295788	158295789	rs186943035
				chr4	174429274	174429275	rs549937904													chr14	91783596	91783597	rs548856103
				chr5	126313853	126313854	rs140516417													chr12	54896489	54896490	rs1249387
				chr4	63902262	63902263	rs140163284													chr16	27377121	27377122	rs560356427
				chr1	198235161	198235162	rs559630541													chr8	56826701	56826702	rs539812874
				chr12	662816	662817	rs202035977													chr5	171578753	171578754	rs546382291
				chr9	112625571	112625572	rs540764038													chr17	8855985	8855986	rs75030566
				chr2	169322663	169322664	rs573197818													chr5	169711816	169711817	rs558608257
				chr19	5828440	5828441	rs574393061													chr19	14886343	14886344	rs528082080
				chr22	46736440	46736441	rs569437694													chr6	29915267	29915268	rs2517723
				chr6	13617151	13617152	rs113070282													chr3	52268496	52268497	rs148748597
				chr6	39031581	39031582	rs80263562													chr20	47392897	47392898	rs538278554
				chr7	150883760	150883761	rs2257090													chr4	40244930	40244931	rs528362508
				chr2	40678301	40678302	rs571605091													chr9	95822299	95822300	rs190877323
				chr17	55930747	55930748	rs114012735													chr21	15920460	15920461	rs190229804
				chr1	39514064	39514065	rs564321555													chr17	28087146	28087147	rs191032345
				chr16	4291426	4291427	rs559745832													chr15	63771629	63771630	rs533573462
				chr2	71692469	71692470	rs574811468													chr2	113939061	113939062	rs535979755
				chr2	220280230	220280231	rs540740329													chr3	32456507	32456508	rs545707955
				chr2	101730233	101730234	rs143776077													chr22	17579680	17579681	rs202060976
				chr5	16456560	16456561	rs534620766													chr17	29148995	29148996	rs534445615
				chr14	73362214	73362215	rs139098018													chr15	75494577	75494578	rs541137348
				chr7	23338986	23338987	rs375849242													chr11	1780327	1780328	rs372689713
				chr10	86187762	86187763	rs554897807													chr14	93052901	93052902	rs556265763
				chr10	116390405	116390406	rs540351494													chr12	15111527	15111528	rs189472016
				chr14	55164038	55164039	rs111755788													chr12	51715371	51715372	rs527615411
				chr2	33760253	33760254	rs115820684													chr11	128583173	128583174	rs572499772
				chr4	77000507	77000508	rs560713958													chr3	47000908	47000909	rs547242416
				chr7	128380932	128380933	rs565689025													chr3	183268969	183268970	rs570287151
				chr22	34179861	34179862	rs114656039													chr2	175451076	175451077	rs560935960
				chr10	60028699	60028700	rs548292223													chr1	198619056	198619057	rs576377397
				chr1	217310734	217310735	rs572336102													chr11	47393286	47393287	rs188879358
				chr12	49180306	49180307	rs552952939													chr14	93051233	93051234	rs188592709
				chr11	64878763	64878764	rs142955363													chr11	67042759	67042760	rs559588435
				chr7	90253357	90253358	rs564631925													chr11	128565757	128565758	rs550951069
				chr5	155757403	155757404	rs552405586													chr14	91858734	91858735	rs542946859
				chr9	523411	523412	rs142138535													chr17	73384275	73384276	rs143311603
				chr3	49056213	49056214	rs186794938													chr20	47490342	47490343	rs150237387
				chr9	134144549	134144550	rs572899214													chr14	77504176	77504177	rs549240274
				chr1	205778116	205778117	rs185420379													chr19	8624650	8624651	rs141838083
				chr8	135807705	135807706	rs555370550													chr17	72464005	72464006	rs550126516
				chr20	42773044	42773045	rs564048245													chr8	27199537	27199538	rs573981399
				chr12	93773257	93773258	rs529795418													chr14	93116327	93116328	rs187848970
				chr8	91014327	91014328	rs138810836													chr17	16341768	16341769	rs189669794
				chr13	34118540	34118541	rs149490819													chr14	93098814	93098815	rs562832662
				chr16	63651083	63651084	rs115905574													chr22	50626257	50626258	rs578247434
				chr22	36009906	36009907	rs529133243													chr1	45187377	45187378	rs147909626
				chr10	123875497	123875498	rs146265885													chr15	45009523	45009524	rs540703903
				chr7	116516913	116516914	rs574640798													chr17	28018690	28018691	rs536683376
				chr10	112402823	112402824	rs182006396													chr16	57104279	57104280	rs539337130
				chr20	36786478	36786479	rs45494803													chr9	95826242	95826243	rs550141185
				chr8	124634766	124634767	rs187428590													chr3	13459102	13459103	rs9832581
				chr9	33392626	33392627	rs566715225													chr6	2840610	2840611	rs371953084
				chr13	76367747	76367748	rs114768769													chr19	6796345	6796346	rs559248727
				chr1	120174546	120174547	rs587683051													chr2	152145290	152145291	rs185888033
				chr10	18767833	18767834	rs1113372													chr8	27247297	27247298	rs114301295
				chr5	137071933	137071934	rs193144049													chr11	67805493	67805494	rs548382484
				chr9	112624232	112624233	rs572094474													chr19	35489283	35489284	rs555436138
				chr6	53523372	53523373	rs547415149													chr5	169713744	169713745	rs73804031
				chr2	135019902	135019903	rs554787661													chr7	50347020	50347021	rs563909321
				chr13	76367663	76367664	rs568208118													chr6	137556719	137556720	rs76760910
				chr8	19590139	19590140	rs568348329													chr15	65151556	65151557	rs144966598
				chr10	116277555	116277556	rs569848378													chr6	29854518	29854519	rs1611601
				chr5	138728832	138728833	rs548485841													chr22	37691081	37691082	rs12483885
				chr13	29528374	29528375	rs545843617													chr21	45579960	45579961	rs561286953
				chr1	167653001	167653002	rs56169660													chr11	73097510	73097511	rs116660712
				chr19	1384093	1384094	rs572398869													chr10	129844887	129844888	rs570840434
				chr1	116312374	116312375	rs568777433													chr9	134148304	134148305	rs150864720
				chr18	13680370	13680371	rs540665070													chr4	40201421	40201422	rs544711392
				chr7	43769518	43769519	rs563211904													chr7	144530773	144530774	rs540131250
				chr18	34111290	34111291	rs566852830													chr17	47287932	47287933	rs532694748
				chr3	179432104	179432105	rs182986725													chr3	107845166	107845167	rs115117515
				chr18	3178327	3178328	rs140968895													chr9	134134401	134134402	rs370258891
				chr5	126335469	126335470	rs557797371													chr6	42014827	42014828	rs116555240
				chr5	148658198	148658199	rs143596227													chr20	1448945	1448946	rs536852011
				chr9	130612458	130612459	rs41421145													chr19	1169875	1169876	rs551799581
				chr2	169383013	169383014	rs557156080													chr17	43303854	43303855	rs533463707
				chr6	2972793	2972794	rs567337877													chr16	66592878	66592879	rs7199632
				chr9	13675347	13675348	rs150185840													chr5	179051445	179051446	rs574956504
				chr18	56206882	56206883	rs60431683													chr7	50419666	50419667	rs138787064
				chr10	116372388	116372389	rs112496848													chr2	68958769	68958770	rs563182602
				chr13	76374620	76374621	rs11616640													chr9	117102500	117102501	rs191579389
				chr3	37215224	37215225	rs544257883													chr19	7415420	7415421	rs548639478
				chr2	40663690	40663691	rs17026018													chr3	129158732	129158733	rs534533583
				chr20	42813838	42813839	rs540577899													chr22	50629356	50629357	rs558902120
				chr3	138089833	138089834	rs572838386													chr13	30951155	30951156	rs181106929
				chr3	37096848	37096849	rs577848215													chr19	36230216	36230217	rs555580768
				chr1	85317543	85317544	rs548009351													chr19	42708231	42708232	rs74710372
				chr5	156981824	156981825	rs146136898													chr2	158295188	158295189	rs190832504
				chr10	93357780	93357781	rs536794965													chr11	67067759	67067760	rs561732882
				chr4	23822629	23822630	rs562358810													chr5	176860278	176860279	rs551307992
				chr10	123924795	123924796	rs546119665													chr15	45010986	45010987	rs75995741
				chr20	33556712	33556713	rs548190613													chr8	27221598	27221599	rs148839993
				chr3	69916295	69916296	rs554018976													chr3	32448189	32448190	rs142228204
				chr12	93776714	93776715	rs533844216													chr15	80265275	80265276	rs16971627
				chr15	92525828	92525829	rs569264272													chr6	41692371	41692372	rs11963828
				chr10	116458583	116458584	rs543208153													chr11	67170887	67170888	rs184103058
				chr9	38042246	38042247	rs115541126													chr6	30461337	30461338	rs568323392
				chr14	73247277	73247278	rs557951836													chr6	35999194	35999195	rs546103954
				chr2	64073832	64073833	rs75920868													chr8	134064991	134064992	rs551380611
				chr1	236872365	236872366	rs151098173													chr10	70850396	70850397	rs529451823
				chr3	119391011	119391012	rs549012523													chr20	47337714	47337715	rs575913790
				chr8	22298838	22298839	rs9886589													chr2	113937130	113937131	rs532515936
				chr5	65899638	65899639	rs534732922													chr6	116784889	116784890	rs201709497
				chr18	25687613	25687614	rs554222796													chr11	67070383	67070384	rs550631309
				chr11	9589810	9589811	rs577905583													chr2	233953130	233953131	rs546497291
				chr4	23936397	23936398	rs142383195													chr2	175468237	175468238	rs182651953
				chr12	2659847	2659848	rs10848675													chr19	36396584	36396585	rs191505576
				chr13	29530273	29530274	rs547121263													chr12	105131972	105131973	rs75985631
				chr3	42144693	42144694	rs148675767													chr1	12219005	12219006	rs574834064
				chr5	80533492	80533493	rs532643377													chr17	73347049	73347050	rs552096896
				chr1	206859948	206859949	rs183089558													chr10	6110708	6110709	rs7101095
				chr8	19540518	19540519	rs4921666													chr19	7703581	7703582	rs115668246
				chr7	151430903	151430904	rs572621660													chr16	27358746	27358747	rs553337116
				chr7	151391605	151391606	rs539298768													chr19	51640450	51640451	rs535391536
				chr6	146057288	146057289	rs12193627													chr12	105024534	105024535	rs185177919
				chr9	14221590	14221591	rs2382444													chr3	32456725	32456726	rs372456342
				chr16	4269690	4269691	rs78723212													chr21	46340064	46340065	rs551899314
				chr11	19213203	19213204	rs547243848													chr8	56849535	56849536	rs115229674
				chr2	103416935	103416936	rs545814806													chr21	34632462	34632463	rs555749370
				chr3	123061348	123061349	rs185869961													chr16	88764845	88764846	rs532148910
				chr2	202303742	202303743	rs79707816													chr22	37310225	37310226	rs139296103
				chr5	41405568	41405569	rs569500539													chr6	26367043	26367044	rs577321674
				chr5	167127324	167127325	rs569872746													chr5	39218729	39218730	rs569980444
				chr8	125551384	125551385	rs140365193													chr19	8628384	8628385	rs190471455
				chr3	156815642	156815643	rs185765933													chr6	137538511	137538512	rs112481008
				chr5	175097591	175097592	rs140926456													chr9	95896195	95896196	rs148719952
				chr18	12364871	12364872	rs564821503													chr1	9791638	9791639	rs12042293
				chr5	16488312	16488313	rs534654749													chr7	44087960	44087961	rs545389304
				chr1	202404235	202404236	rs554257524													chr19	41932091	41932092	rs544362832
				chr3	105393613	105393614	rs149759556													chr10	30745303	30745304	rs8177061
				chr4	23893368	23893369	rs2970869													chr16	74733317	74733318	rs549470867
				chr1	41208512	41208513	rs191465731													chr12	105035733	105035734	rs115118972
				chr5	148700093	148700094	rs544849462													chr14	52785893	52785894	rs555659290
				chr1	201351573	201351574	rs541832168													chr12	105084358	105084359	rs529165840
				chr9	97796938	97796939	rs141624637													chr1	198626424	198626425	rs543270159
				chr1	206878131	206878132	rs111707104													chr19	51876262	51876263	rs10419337
				chr12	48524803	48524804	rs1476607													chr12	54892967	54892968	rs185874915
				chr6	129561261	129561262	rs540357279													chr16	50702132	50702133	rs139420501
				chr8	125407042	125407043	rs566145477													chr19	8626684	8626685	rs543215763
				chr2	40456990	40456991	rs566365089													chr20	47395286	47395287	rs6090906
				chr22	46980318	46980319	rs536570981													chr2	158274386	158274387	rs190402286
				chr3	25510358	25510359	rs369498121													chr16	81867445	81867446	rs551692676
				chr9	112510048	112510049	rs555504160													chr17	4616782	4616783	rs142706735
				chr10	124004886	124004887	rs12572424													chr20	47320475	47320476	rs575114705
				chr4	152615188	152615189	rs529019103													chr3	14482977	14482978	rs574924979
				chr1	198240296	198240297	rs542511064													chr19	39816690	39816691	rs142089982
				chr3	192423912	192423913	rs79037755													chr22	50632961	50632962	rs537165674
				chr6	133561652	133561653	rs76680290													chr1	198647654	198647655	rs548656235
				chr4	23930861	23930862	rs568722023													chr20	42286697	42286698	rs530529603
				chr2	229038367	229038368	rs75678868													chr6	31164663	31164664	rs76630444
				chr2	40630222	40630223	rs186682541													chr1	209936004	209936005	rs532039513
				chr9	14205613	14205614	rs543210345													chr20	43622126	43622127	rs187314473
				chr2	198754083	198754084	rs192940121													chr2	68610591	68610592	rs4145319
				chr20	55970395	55970396	rs568839169													chr22	50629871	50629872	rs73187247
				chr3	69814246	69814247	rs552333030													chr12	104875893	104875894	rs574533713
				chr17	55953639	55953640	rs17762344													chr22	37695997	37695998	rs552075090
				chr3	124761307	124761308	rs181131184													chr21	15921515	15921516	rs2822765
				chr14	32982926	32982927	rs192565872													chr19	42723004	42723005	rs550273513
				chr17	4868993	4868994	rs138467374													chr15	75336553	75336554	rs139723284
				chr3	37094562	37094563	rs569658747													chr11	2324921	2324922	rs191695509
				chr2	172864934	172864935	rs369431181													chr5	40410307	40410308	rs192537993
				chr15	71892162	71892163	rs374589511													chr1	31228039	31228040	rs185898706
				chr12	93772632	93772633	rs141950840													chr16	21655642	21655643	rs543143297
				chr6	141485648	141485649	rs577182166													chr8	21770051	21770052	rs539886209
				chr3	187663829	187663830	rs530029351													chr19	6795156	6795157	rs186133366
				chr9	536053	536054	rs538081381													chr16	85936551	85936552	rs550640828
				chr10	23730022	23730023	rs539845737													chr14	91836709	91836710	rs116607032
				chr2	159954268	159954269	rs554056740													chr19	14894512	14894513	rs139473097
				chr5	150036505	150036506	rs545331337													chr11	3847933	3847934	rs141924589
				chr5	172671385	172671386	rs575273753													chr10	73508827	73508828	rs536535471
				chr21	45553955	45553956	rs549177710													chr1	160673691	160673692	rs528673754
				chr3	47932314	47932315	rs114247408													chr9	77766413	77766414	rs374088275
				chr1	193151569	193151570	rs565913383													chr12	104854230	104854231	rs181513835
				chr1	237691523	237691524	rs77619056													chr11	128593061	128593062	rs75016743
				chr15	63221582	63221583	rs76613337													chr17	29135907	29135908	rs538413861
				chr6	13015483	13015484	rs540202171													chr1	9711449	9711450	rs144267792
				chr5	139622264	139622265	rs35400561													chr7	50472998	50472999	rs552809641
				chr1	206901861	206901862	rs531245173													chr19	17667199	17667200	rs184466111
				chr9	116338208	116338209	rs7875727													chr20	47372637	47372638	rs73911677
				chr8	17928526	17928527	rs557412410													chr15	77294674	77294675	rs550153725
				chr12	19344067	19344068	rs554615143													chr6	31321411	31321412	rs553973956
				chr8	17475210	17475211	rs185646140													chr11	117874634	117874635	rs59661894
				chr4	23876016	23876017	rs549867379													chr11	128578048	128578049	rs546770747
				chr12	68055441	68055442	rs558311156													chr19	3180518	3180519	rs548868616
				chr8	67064083	67064084	rs557162778													chr12	110885178	110885179	rs116222998
				chr7	158658077	158658078	rs115253208													chr17	62009544	62009545	rs112931479
				chr5	1125910	1125911	rs538934749													chr16	29757547	29757548	rs112561219
				chr1	20354714	20354715	rs546329858													chr17	16320939	16320940	rs200065409
				chr9	112905365	112905366	rs118010236													chr14	92998341	92998342	rs552459683
				chr10	88470368	88470369	rs550888637													chr6	32632871	32632872	rs555329021
				chr7	157192450	157192451	rs192307503													chr7	139426096	139426097	rs576285835
				chr4	142075312	142075313	rs147756189													chr11	73101670	73101671	rs569625319
				chr4	114505567	114505568	rs79997536													chr17	76382508	76382509	rs191954904
				chr2	134976155	134976156	rs114339051													chr7	139468310	139468311	rs112403409
				chr12	32994808	32994809	rs546904945													chr6	35998395	35998396	rs577269451
				chr16	28270258	28270259	rs145601964													chr7	138757980	138757981	rs563148254
				chr2	40715735	40715736	rs376211500													chr17	54988075	54988076	rs190008865
				chr7	158889542	158889543	rs568908306													chr6	167370531	167370532	rs2757041
				chr8	134505221	134505222	rs183038218													chr6	26198648	26198649	rs538646131
				chr7	56043495	56043496	rs527608884													chr22	22305221	22305222	rs553054940
				chr15	71967450	71967451	rs559605009													chr4	113201381	113201382	rs141810131
				chr11	11997587	11997588	rs538859985													chr11	67039198	67039199	rs538177159
				chr3	120315410	120315411	rs375531836													chr6	41167096	41167097	rs11759347
				chr14	23908153	23908154	rs142679237													chr17	76383052	76383053	rs112325177
				chr9	134207885	134207886	rs116645343													chr17	8846859	8846860	rs556530818
				chr16	82794963	82794964	rs190071968													chr9	35115119	35115120	rs140611019
				chr2	128410734	128410735	rs528139965													chr19	42635351	42635352	rs532411140
				chr14	94426278	94426279	rs564904770													chr20	47431331	47431332	rs570156538
				chr8	29951265	29951266	rs573004136													chr14	91867968	91867969	rs191717293
				chr15	92545712	92545713	rs577196855													chr17	73314847	73314848	rs185635804
				chr6	122723302	122723303	rs185552755													chr4	2795588	2795589	rs139868427
				chr2	3606467	3606468	rs114121335													chr2	233933070	233933071	rs537887438
				chr14	104272358	104272359	rs573046005													chr12	32029060	32029061	rs577267123
				chr9	2569193	2569194	rs79280969													chr12	105046948	105046949	rs551138206
				chr12	81318092	81318093	rs542121815													chr1	28204731	28204732	rs535592800
				chr2	135167131	135167132	rs572585344													chr15	80263398	80263399	rs551340828
				chr2	3583347	3583348	rs189113622													chr19	14479522	14479523	rs141406763
				chr7	66460566	66460567	rs544584268													chr20	47369187	47369188	rs543245394
				chr2	170687900	170687901	rs538503414													chr12	109021918	109021919	rs149662591
				chr2	40508407	40508408	rs563386947													chr19	42703336	42703337	rs576596244
				chr17	74697854	74697855	rs56987623													chr2	175500444	175500445	rs114872791
				chr3	58419584	58419585	rs373907802													chr17	37910917	37910918	rs553045776
				chr8	126345944	126345945	rs546246281													chr22	35773845	35773846	rs565208465
				chr3	159450163	159450164	rs78419554													chr17	76755745	76755746	rs189064239
				chr11	16808398	16808399	rs562561195													chr17	73314653	73314654	rs141324646
				chr2	198364298	198364299	rs553081874													chr10	6390335	6390336	rs111857610
				chr2	134958141	134958142	rs79295196													chr11	64508692	64508693	rs571481970
				chr3	171364966	171364967	rs80226067													chr16	30483621	30483622	rs146940800
				chr1	216992004	216992005	rs569403212													chr16	57074122	57074123	rs193227306
				chr1	236896237	236896238	rs180897934													chr11	47413802	47413803	rs185459965
				chr16	4266891	4266892	rs539136921													chr17	47816627	47816628	rs181086809
				chr9	38019744	38019745	rs187844191													chr13	51491300	51491301	rs116698863
				chr9	563037	563038	rs575217488													chr2	233927160	233927161	rs193195830
				chr3	188227988	188227989	rs111276847													chr19	42382384	42382385	rs558222337
				chr11	47539981	47539982	rs562583675													chr2	101926905	101926906	rs147907396
				chr2	40620389	40620390	rs549723052													chr16	28220113	28220114	rs188922033
				chr3	140662038	140662039	rs538968961													chr21	34673109	34673110	rs564349861
				chr6	79941661	79941662	rs143809649													chr7	50418308	50418309	rs146917510
				chr10	18622687	18622688	rs545310433													chr2	219088042	219088043	rs150216939
				chr9	592169	592170	rs538223701													chr11	128600227	128600228	rs538298659
				chr6	75951812	75951813	rs188266824													chr17	76111288	76111289	rs191219412
				chr19	46273044	46273045	rs557340290													chr17	28010387	28010388	rs556997023
				chr12	33031805	33031806	rs181547122													chr5	131835675	131835676	rs575146623
				chr10	18758139	18758140	rs139386514													chr3	32467113	32467114	rs723897
				chr6	13485137	13485138	rs190107369													chr12	105007401	105007402	rs559317900
				chr10	116408136	116408137	rs190798406													chr6	31325885	31325886	rs9266257
				chr8	17652505	17652506	rs558662912													chr5	156999875	156999876	rs139488595
				chr14	33294272	33294273	rs55804530													chr12	111870427	111870428	rs565453990
				chr1	184864270	184864271	rs539829411													chr8	27199733	27199734	rs74379820
				chr3	192393816	192393817	rs548060368													chr1	26616064	26616065	rs148505743
				chr10	73938088	73938089	rs545256938													chr21	15902377	15902378	rs191631868
				chr7	136615976	136615977	rs543343349													chr7	104583034	104583035	rs545217011
				chr22	38839460	38839461	rs196081													chr1	9743941	9743942	rs147942271
				chr4	186598346	186598347	rs371733303													chr19	42082880	42082881	rs145016580
				chr4	141788847	141788848	rs369619727													chr1	202129851	202129852	rs561576350
				chr20	6016457	6016458	rs117558571													chr2	219096225	219096226	rs75363409
				chr5	66192443	66192444	rs538950080													chr14	20945242	20945243	rs186060210
				chr10	112483532	112483533	rs182198894													chr14	75988325	75988326	rs113995148
				chr8	2001132	2001133	rs182127251													chr11	35166228	35166229	rs187543226
				chr5	41507918	41507919	rs566417826													chr7	142247748	142247749	rs11520893
				chr4	8273408	8273409	rs150329839													chr5	76151014	76151015	rs147047192
				chr6	164573404	164573405	rs148528880													chr20	47393969	47393970	rs372976022
				chr2	134989534	134989535	rs532842491													chr11	73091688	73091689	rs558700214
				chr1	237174362	237174363	rs535028892													chr2	219080913	219080914	rs148462565
				chr11	119244477	119244478	rs576468895													chr3	196364229	196364230	rs548470883
				chr5	145438899	145438900	rs72820417													chr19	3179689	3179690	rs139982076
				chr3	187908756	187908757	rs543224840													chr2	202129913	202129914	rs16837027
				chr2	40507600	40507601	rs569853703													chr3	14452745	14452746	rs9815728
				chr7	151394707	151394708	rs372845583													chr14	93147551	93147552	rs191868865
				chr2	105981424	105981425	rs577539359													chr20	56205192	56205193	rs546669720
				chr19	45981959	45981960	rs186247479													chr16	31362453	31362454	rs537978063
				chr1	94883682	94883683	rs529474693													chr9	130527136	130527137	rs200414378
				chr7	107535846	107535847	rs545661497													chr2	158296799	158296800	rs536762712
				chr1	212402173	212402174	rs529098223													chr5	39264965	39264966	rs181108811
				chr20	36710961	36710962	rs532241693													chr16	9052262	9052263	rs565712565
				chr5	148657637	148657638	rs544357628													chr16	27333309	27333310	rs546765313
				chr4	152726491	152726492	rs186766415													chr1	26877455	26877456	rs183051095
				chr18	25553074	25553075	rs17445700													chr11	5712239	5712240	rs73402272
				chr1	237220472	237220473	rs12742508													chr15	100108119	100108120	rs540186836
				chr12	39785962	39785963	rs554924711													chr15	65173461	65173462	rs1684039
				chr7	44675443	44675444	rs181368379													chr2	68966827	68966828	rs573082616
				chr3	106955577	106955578	rs566894471													chr4	84138579	84138580	rs568102814
				chr1	198130880	198130881	rs188464381													chr17	8860390	8860391	rs547118564
				chr3	69132636	69132637	rs538499341													chr15	40598337	40598338	rs150056519
				chr8	135817337	135817338	rs146837085													chr11	128671369	128671370	rs565870965
				chr3	15561610	15561611	rs4490334													chr17	8855390	8855391	rs140208162
				chr17	46910457	46910458	rs528749517													chr1	150735282	150735283	rs181048671
				chr17	66454832	66454833	rs117001007													chr17	28009368	28009369	rs142575219
				chr2	174016769	174016770	rs80102902													chr14	77510491	77510492	rs558964230
				chr18	48180808	48180809	rs576202976													chr15	65134742	65134743	rs187189168
				chr8	8997193	8997194	rs330917													chr12	105089821	105089822	rs77056427
				chr2	40736122	40736123	rs530061981													chr15	75317562	75317563	rs573663592
				chr19	10945976	10945977	rs200409984													chr2	68615413	68615414	rs577514623
				chr10	62050439	62050440	rs550499668													chr19	19753881	19753882	rs3794995
				chr4	120060889	120060890	rs539994079													chr5	118611661	118611662	rs572780736
				chr2	169378803	169378804	rs551515370													chr9	95800703	95800704	rs74430528
				chr10	112483960	112483961	rs186092311													chr9	92072520	92072521	rs184217253
				chr3	66469417	66469418	rs533013496													chr20	43595617	43595618	rs144696766
				chr15	40623398	40623399	rs537443399													chr2	68968047	68968048	rs372015356
				chr5	172664960	172664961	rs73317180													chr3	53200363	53200364	rs143839553
				chr11	6704268	6704269	rs544015230													chr22	37629995	37629996	rs577469268
				chr5	150614268	150614269	rs565500004													chr1	111427450	111427451	rs115376640
				chr6	56239387	56239388	rs575069094													chr15	77289234	77289235	rs369905474
				chr11	47365969	47365970	rs191194767													chr11	73098907	73098908	rs57049268
				chr3	123166429	123166430	rs150947472													chr6	42895404	42895405	rs536375812
				chr11	112046857	112046858	rs528523507													chr20	47355869	47355870	rs116169051
				chr15	35087173	35087174	rs544452045													chr13	46870687	46870688	rs545670745
				chr14	75349128	75349129	rs536341156													chr3	183268347	183268348	rs553540255
				chr10	18711715	18711716	rs545545342													chr2	231284014	231284015	rs548371040
				chr5	131556203	131556204	rs570647105													chr19	41854390	41854391	rs543259073
				chr10	71081073	71081074	rs188189537													chr11	72532838	72532839	rs556997980
				chr10	3958844	3958845	rs546471734													chr12	105084200	105084201	rs11112168
				chr12	114834953	114834954	rs538344287													chr9	77723721	77723722	rs544109871
				chr3	123104248	123104249	rs145603584													chr2	158296932	158296933	rs574418442
				chr6	13014962	13014963	rs572939845													chr14	78061528	78061529	rs551290428
				chr8	22859263	22859264	rs77033758													chr2	113938148	113938149	rs12463787
				chr3	192207786	192207787	rs146179746													chr8	21771784	21771785	rs151076044
				chr10	115408988	115408989	rs577604085													chr3	32432552	32432553	rs552693684
				chr3	119361111	119361112	rs564492816													chr16	27334404	27334405	rs114784060
				chr1	232675165	232675166	rs569066807													chr5	131794884	131794885	rs554224654
				chr10	3115754	3115755	rs148295276													chr8	56826647	56826648	rs141055956
				chr14	55152229	55152230	rs566883778													chr11	117859584	117859585	rs535422763
				chr12	93783922	93783923	rs112346735													chr16	74733803	74733804	rs531111330
				chr5	142128139	142128140	rs80001471													chr1	161037091	161037092	rs528574971
				chr14	34385681	34385682	rs547767043													chr8	134104399	134104400	rs574979146
				chr16	83936341	83936342	rs572194648													chr3	128835414	128835415	rs573304729
				chr3	42085118	42085119	rs367567674													chr4	185353312	185353313	rs551378169
				chr22	46536033	46536034	rs146106272													chr17	43325362	43325363	rs77540323
				chr10	116439101	116439102	rs61869072													chr14	91841495	91841496	rs541926195
				chr16	692795	692796	rs190476915													chr4	8208084	8208085	rs528863604
				chr6	13331140	13331141	rs78420118													chr11	47939596	47939597	rs531415393
				chr18	33934737	33934738	rs577505090													chr1	111433055	111433056	rs529706515
				chr19	39323195	39323196	rs536223709													chr17	72474947	72474948	rs566578112
				chr6	45913298	45913299	rs577925223													chr16	3137465	3137466	rs528273054
				chr19	35629701	35629702	rs536828035													chr22	44576503	44576504	rs118145922
				chr7	150654838	150654839	rs41313089													chr9	95787983	95787984	rs574210953
				chr1	101576513	101576514	rs561972710													chr1	25254863	25254864	rs567218101
				chr10	50488277	50488278	rs541960780													chr9	117145395	117145396	rs573300160
				chr3	49167559	49167560	rs527997741													chr5	100225602	100225603	rs73777436
				chr7	128382000	128382001	rs146036270													chr5	169708690	169708691	rs2338873
				chr1	237300965	237300966	rs556476660													chr11	64645601	64645602	rs542855298
				chr5	126213726	126213727	rs535093127													chr15	94775284	94775285	rs545855147
				chr2	128430107	128430108	rs555063823													chr19	41861066	41861067	rs567839829
				chr6	140311477	140311478	rs373759758													chr6	41996892	41996893	rs34211811
				chr1	78510462	78510463	rs552407998													chr12	32114156	32114157	rs187716240
				chr15	85994197	85994198	rs376081804													chr5	171591190	171591191	rs372687156
				chr1	113497695	113497696	rs138937421													chr11	64633204	64633205	rs71468677
				chr10	112459156	112459157	rs75439935													chr12	6561250	6561251	rs11569392
				chr4	140661971	140661972	rs115084000													chr11	1877132	1877133	rs573183896
				chr16	66963689	66963690	rs566573156													chr1	40562022	40562023	rs140533061
				chr3	14274041	14274042	rs543840660													chr5	138855567	138855568	rs550513624
				chr18	25711183	25711184	rs543394716													chr1	89735134	89735135	rs3806339
				chr3	196241157	196241158	rs73075040													chr11	118071214	118071215	rs144804590
				chr6	129204940	129204941	rs558262576													chr15	75081998	75081999	rs575494930
				chr3	16933455	16933456	rs373529816													chr22	37628992	37628993	rs9610684
				chr3	128101695	128101696	rs567094345													chr8	56806059	56806060	rs543408761
				chr4	114559994	114559995	rs541460147													chr9	92093731	92093732	rs553639732
				chr6	118878501	118878502	rs117277947													chr18	43593978	43593979	rs550493100
				chr6	46012317	46012318	rs139661604													chr8	22438063	22438064	rs564759615
				chr2	40679788	40679789	rs548142507													chr3	183305051	183305052	rs28595520
				chr1	120167373	120167374	rs143014884													chr11	1898318	1898319	rs557231503
				chr3	38763445	38763446	rs115540622													chr2	202120687	202120688	rs181937609
				chr17	48189502	48189503	rs115982636													chr1	167618641	167618642	rs141754372
				chr7	35300068	35300069	rs565251531													chr22	35777596	35777597	rs546885488
				chr2	106004894	106004895	rs552370775													chr16	66588079	66588080	rs571166311
				chr3	106955618	106955619	rs150985504													chr6	84571071	84571072	rs546551271
				chr22	43114155	43114156	rs140964349													chr8	134078511	134078512	rs13439049
				chr4	65255030	65255031	rs137993099													chr19	36400846	36400847	rs565234617
				chr1	237307444	237307445	rs558780953													chr6	32805472	32805473	rs11969496
				chr11	119236852	119236853	rs147385040													chr1	27942361	27942362	rs367996753
				chr12	93575206	93575207	rs551286984													chr15	80216396	80216397	rs532360857
				chr5	167380610	167380611	rs77198647													chr17	76115196	76115197	rs563351354
				chr14	105043183	105043184	rs549926992													chr1	31235127	31235128	rs16834066
				chr14	23910188	23910189	rs149917982													chr7	45014647	45014648	rs532291603
				chr4	42394166	42394167	rs76892621													chr6	106532661	106532662	rs61001550
				chr7	32096867	32096868	rs545752164													chr5	100235694	100235695	rs562054200
				chr14	23918438	23918439	rs73587659													chr17	61772584	61772585	rs558683342
				chr20	36708629	36708630	rs567155000													chr5	14591652	14591653	rs543581413
				chr10	116318304	116318305	rs181511809													chr19	41850512	41850513	rs186865060
				chr9	71595782	71595783	rs63565460													chr16	50711984	50711985	rs117095865
				chr21	35287662	35287663	rs565081647													chr16	50312993	50312994	rs541639639
				chr8	98775725	98775726	rs575115818													chr5	66484350	66484351	rs76292277
				chr3	187011861	187011862	rs528888444													chr1	161028845	161028846	rs186358893
				chr4	123623440	123623441	rs309418													chr5	169703647	169703648	rs73804025
				chr7	101579215	101579216	rs528962530													chr19	14895627	14895628	rs1860032
				chr10	121060787	121060788	rs545659030													chr3	50289852	50289853	rs762707
				chr3	183354708	183354709	rs550540631													chr1	44441645	44441646	rs376487276
				chr19	1384323	1384324	rs183378110													chr2	69038025	69038026	rs544061394
				chr1	237213246	237213247	rs577745131													chr1	15739485	15739486	rs534171674
				chr10	51564251	51564252	rs542189710													chr16	29025219	29025220	rs545475700
				chr9	112612348	112612349	rs77848105													chr11	64509160	64509161	rs576052772
				chr15	71145042	71145043	rs552548564													chr16	27358202	27358203	rs3024577
				chr3	187646742	187646743	rs149397847													chr14	35304727	35304728	rs188373429
				chr15	92467562	92467563	rs370543537													chr10	26776284	26776285	rs376752930
				chr12	42631706	42631707	rs539844234													chr19	6814395	6814396	rs377031020
				chr7	116590576	116590577	rs549994917													chr1	12252416	12252417	rs546181793
				chr2	27506831	27506832	rs111925401													chr4	915743	915744	rs550379320
				chr5	172657538	172657539	rs10072156													chr12	109028074	109028075	rs560828139
				chr10	123757400	123757401	rs78472939													chr20	47368955	47368956	rs144751444
				chr10	11791257	11791258	rs546401848													chr5	176860726	176860727	rs112283622
				chr10	89578911	89578912	rs527760117													chr11	48035394	48035395	rs564112473
				chr17	37310399	37310400	rs3025198													chr21	46332305	46332306	rs181607814
				chr20	43160669	43160670	rs537716312													chr21	42740538	42740539	rs538927185
				chr5	172675743	172675744	rs180809482													chr19	51634732	51634733	rs554837107
				chr5	217644	217645	rs73730767													chr6	30458590	30458591	rs114425530
				chr10	21174037	21174038	rs190602843													chr16	50701237	50701238	rs572399451
				chr9	112499330	112499331	rs186070662													chr6	26251928	26251929	rs565957498
				chr9	14318880	14318881	rs552471231													chr12	54893207	54893208	rs148094880
				chr5	175817064	175817065	rs141828663													chr5	171538417	171538418	rs182294544
				chr1	85667358	85667359	rs527323901													chr4	8222696	8222697	rs185978991
				chr17	2615309	2615310	rs62069981													chr22	37270367	37270368	rs536987295
				chr10	116384606	116384607	rs375805454													chr19	41870663	41870664	rs189052807
				chr8	90995156	90995157	rs538616224													chr17	62009147	62009148	rs112691067
				chr14	23889023	23889024	rs544323467													chr20	47334423	47334424	rs538146114
				chr12	56692511	56692512	rs151038794													chr1	167657703	167657704	rs147234810
				chr6	166794295	166794296	rs552534099													chr1	15751173	15751174	rs140040672
				chr14	65311096	65311097	rs147826836													chr7	106510453	106510454	rs553745645
				chr6	16216906	16216907	rs35640722													chr1	26867980	26867981	rs564914110
				chr3	66467773	66467774	rs574356686													chr2	182176729	182176730	rs137972855
				chr8	22300905	22300906	rs188644972													chr11	63974077	63974078	rs546935328
				chr7	151415286	151415287	rs115879382													chr1	209930589	209930590	rs568146026
				chr5	172696165	172696166	rs549340122													chr21	15898283	15898284	rs7277734
				chr9	97784033	97784034	rs566777869													chr6	31322834	31322835	rs553106362
				chr10	18738912	18738913	rs564074288													chr16	30487325	30487326	rs556334222
				chr7	561556	561557	rs570554640													chr9	117147248	117147249	rs191740208
				chr13	24183071	24183072	rs548217018													chr14	93030886	93030887	rs572888816
				chr11	16957157	16957158	rs117494984													chr3	50278746	50278747	rs183258377
				chr5	16462841	16462842	rs556912117													chr15	75070521	75070522	rs554124974
				chr11	47369545	47369546	rs546397241													chr11	72527712	72527713	rs538626114
				chr4	186070752	186070753	rs563528635													chr17	80416596	80416597	rs578049498
				chr1	165609255	165609256	rs566406560													chr21	15919258	15919259	rs376333885
				chr20	24451248	24451249	rs555814763													chr11	128574001	128574002	rs575249496
				chr2	179776698	179776699	rs544664996													chr16	57048594	57048595	rs540107957
				chr1	64058409	64058410	rs538446129													chr12	105075269	105075270	rs1097245
				chr8	29954630	29954631	rs117704319													chr5	39157820	39157821	rs193119895
				chr5	80530848	80530849	rs555534683													chr15	80262799	80262800	rs540589327
				chr7	10976933	10976934	rs573594259													chr9	77703475	77703476	rs182342205
				chr10	69423311	69423312	rs547835339													chr6	32862739	32862740	rs241407
				chr15	89742037	89742038	rs533337599													chr10	45918538	45918539	rs558929554
				chr17	48255626	48255627	rs79605988													chr7	142247054	142247055	rs531080187
				chr10	33519792	33519793	rs143693367													chr2	231192841	231192842	rs149152153
				chr3	187960802	187960803	rs140847109													chr19	14492774	14492775	rs570467294
				chr6	82464176	82464177	rs12524255													chr19	35494262	35494263	rs540863640
				chr20	36700126	36700127	rs139416608													chr17	8844055	8844056	rs144529396
				chr7	107530925	107530926	rs537941009													chr19	14477414	14477415	rs570389786
				chr13	20700743	20700744	rs557291273													chr14	91869760	91869761	rs141183718
				chr1	205779047	205779048	rs569192616													chr19	19754368	19754369	rs549850075
				chr13	20725740	20725741	rs202147841													chr10	26735020	26735021	rs536379721
				chr3	188068329	188068330	rs544040168													chr20	47338703	47338704	rs577713708
				chr4	114515081	114515082	rs557088607													chr1	114403174	114403175	rs183082880
				chr1	237145174	237145175	rs560325464													chr3	53194829	53194830	rs570038510
				chr15	76869560	76869561	rs562268725													chr4	8204243	8204244	rs572429121
				chr1	232714746	232714747	rs575895852													chr16	57070371	57070372	rs7187427
				chr1	43153042	43153043	rs573716330													chr22	18263533	18263534	rs541470238
				chr3	123105933	123105934	rs79082573													chr12	123914764	123914765	rs11519540
				chr2	101520444	101520445	rs573606229													chr19	48757460	48757461	rs536640363
				chr20	32857928	32857929	rs561204961													chr14	88473417	88473418	rs540404536
				chr10	88445855	88445856	rs535101481													chr2	202119159	202119160	rs537100012
				chr2	179656141	179656142	rs148148323													chr1	159893455	159893456	rs573061282
				chr5	173371916	173371917	rs188425846													chr1	9715965	9715966	rs559513133
				chr9	95988967	95988968	rs4617217													chr17	61772843	61772844	rs565020335
				chr3	196242698	196242699	rs369413146													chr15	77281756	77281757	rs145638276
				chr10	112537712	112537713	rs190655799													chr8	27262702	27262703	rs567640078
				chr3	47933940	47933941	rs557531011													chr1	167610640	167610641	rs142824759
				chr2	54199076	54199077	rs190783833													chr22	24059356	24059357	rs185714674
				chr9	14312342	14312343	rs539524575													chr15	94831196	94831197	rs183720399
				chr10	18788320	18788321	rs11596678													chr1	40859723	40859724	rs72950016
				chr10	123910390	123910391	rs546612692													chr8	56842303	56842304	rs181131260
				chr19	29375856	29375857	rs56666597													chr17	76377358	76377359	rs151002216
				chr10	116424624	116424625	rs186250868													chr17	8827397	8827398	rs190945824
				chr1	206892951	206892952	rs539614342													chr22	37258988	37258989	rs536353778
				chr3	123153154	123153155	rs190791389													chr11	72527135	72527136	rs533618130
				chr14	104312581	104312582	rs150752155													chr16	28175296	28175297	rs148807870
				chr8	98775925	98775926	rs540572588													chr4	2819271	2819272	rs540880173
				chr3	25528550	25528551	rs573772515													chr19	17633608	17633609	rs35544031
				chr5	41431358	41431359	rs1551574													chr19	14487294	14487295	rs543521240
				chr1	237419327	237419328	rs541036153													chr20	47365284	47365285	rs11086263
				chr11	66205942	66205943	rs531993790													chr6	31325850	31325851	rs76663611
				chr3	25632648	25632649	rs537237554													chr4	38764293	38764294	rs78910349
				chr6	105626126	105626127	rs146414115													chr17	28037389	28037390	rs553679735
				chr1	181059366	181059367	rs564168441													chr14	93131772	93131773	rs541767772
				chr17	73008634	73008635	rs552616774													chr19	6775072	6775073	rs564844181
				chr1	40040798	40040799	rs558196510													chr11	128627788	128627789	rs566727423
				chr22	17739245	17739246	rs567752992													chr17	72458134	72458135	rs4788832
				chr3	138088649	138088650	rs189250422													chr1	167598592	167598593	rs562427353
				chr22	42076688	42076689	rs149430238													chr8	27216883	27216884	rs542188962
				chr5	41443762	41443763	rs138126323													chr1	40843699	40843700	rs182487413
				chr10	60028934	60028935	rs2790171													chr2	233947852	233947853	rs11674010
				chr1	181058540	181058541	rs190503142													chr16	29679241	29679242	rs528554404
				chr6	146057543	146057544	rs574873857													chr17	81009630	81009631	rs543250031
				chr2	103376908	103376909	rs561456726													chr5	156997070	156997071	rs570907401
				chr7	44648887	44648888	rs552527190													chr10	73508651	73508652	rs563595896
				chr1	236865317	236865318	rs540287362													chr8	56798363	56798364	rs549348796
				chr9	130623361	130623362	rs575731568													chr20	43622236	43622237	rs574133359
				chr5	16539501	16539502	rs111687475													chr20	48956114	48956115	rs8126219
				chr12	33029088	33029089	rs547920580													chr2	143906542	143906543	rs534491599
				chr22	46973793	46973794	rs371893135													chr19	14499548	14499549	rs538504433
				chr8	17644623	17644624	rs556763738													chr11	64639442	64639443	rs577687855
				chr7	151391115	151391116	rs140185713													chr14	93053474	93053475	rs551818740
				chr3	188010855	188010856	rs573327152													chr12	109025110	109025111	rs8179157
				chr8	25908389	25908390	rs115411518													chr12	6901207	6901208	rs535626859
				chr8	134568520	134568521	rs564944516													chr7	38374727	38374728	rs572178186
				chr1	237386012	237386013	rs142872237													chr11	48003772	48003773	rs565403746
				chr2	33760357	33760358	rs546154115													chr16	30481252	30481253	rs567950372
				chr12	110704821	110704822	rs536522828													chr1	9728841	9728842	rs185952452
				chr1	226496549	226496550	rs571975133													chr2	68977248	68977249	rs548904878
				chr12	117482425	117482426	rs529610711													chr9	95798870	95798871	rs13287304
				chr4	140839031	140839032	rs529900623													chr16	81867329	81867330	rs544897612
				chr2	173984438	173984439	rs144576059													chr5	39275560	39275561	rs80099677
				chr1	205885148	205885149	rs185356764													chr21	46330608	46330609	rs73376519
				chr1	208096334	208096335	rs371660729													chr20	47437211	47437212	rs4810881
				chr5	175085411	175085412	rs547947495													chr19	14482718	14482719	rs143753883
				chr16	75600524	75600525	rs570817235													chr7	44083503	44083504	rs79558788
				chr1	120179858	120179859	rs587770808													chr12	111873063	111873064	rs111924395
				chr10	3169884	3169885	rs150344909													chr1	235111717	235111718	rs188364583
				chr2	128423346	128423347	rs548072099													chr11	64642382	64642383	rs566120055
				chr3	183348226	183348227	rs183387504													chr1	202124288	202124289	rs564831046
				chr15	57954832	57954833	rs532587460													chr11	128610160	128610161	rs192479809
				chr10	18640183	18640184	rs575041079													chr5	169720171	169720172	rs569807599
				chr9	14097844	14097845	rs543100853													chr2	219260876	219260877	rs566895770
				chr1	198124340	198124341	rs567169207													chr1	40846444	40846445	rs575548187
				chr9	14204877	14204878	rs148745965													chr19	36396287	36396288	rs80136078
				chr11	16903425	16903426	rs371303													chr4	154442757	154442758	rs191174681
				chr8	17657547	17657548	rs556837603													chr6	32937071	32937072	rs557774469
				chr3	17083043	17083044	rs566048195													chr1	159894385	159894386	rs536707732
				chr3	158288887	158288888	rs76326123													chr20	47390623	47390624	rs528644750
				chr15	85997397	85997398	rs534235556													chr8	56843070	56843071	rs62515384
				chr11	16926740	16926741	rs527511095													chr14	91822170	91822171	rs553363488
				chr14	23919098	23919099	rs4365210													chr20	62198959	62198960	rs61446440
				chr2	40685437	40685438	rs144639051													chr8	134067763	134067764	rs186422023
				chr2	134918449	134918450	rs55809533													chr14	77509221	77509222	rs148053835
				chr2	18741375	18741376	rs371244701													chr2	68964222	68964223	rs13398622
				chr15	57984278	57984279	rs565538229													chr22	39473367	39473368	rs182521781
				chr3	67704715	67704716	rs190449241													chr17	7240874	7240875	rs555710562
				chr1	6657566	6657567	rs181050867													chr19	933269	933270	rs561301678
				chr22	34154228	34154229	rs110689													chr2	69007484	69007485	rs550057770
				chr11	63744652	63744653	rs543845761													chr3	14419325	14419326	rs62231809
				chr7	123287035	123287036	rs539508897													chr19	6773730	6773731	rs542321895
				chr3	194209734	194209735	rs563086266													chr6	29893234	29893235	rs2517779
				chr7	16387692	16387693	rs565198385													chr2	68596582	68596583	rs188235331
				chr12	124014837	124014838	rs148515129													chr1	160548519	160548520	rs189864172
				chr3	38542683	38542684	rs569940772													chr7	102074875	102074876	rs555921025
				chr8	125383680	125383681	rs544567198													chr12	104865151	104865152	rs560923578
				chr15	25200505	25200506	rs534918948													chr12	51717537	51717538	rs186729412
				chr5	71604401	71604402	rs115157822													chr15	73068332	73068333	rs538184733
				chr8	25866993	25866994	rs536686763													chr17	80409512	80409513	rs540989981
				chr3	81810322	81810323	rs566326915													chr4	1727033	1727034	rs574310755
				chr11	47540316	47540317	rs140827287													chr19	47853426	47853427	rs73940808
				chr18	56161069	56161070	rs537961586													chr18	2658441	2658442	rs76705878
				chr14	73268400	73268401	rs575683052													chr12	94517908	94517909	rs12372796
				chr6	46021221	46021222	rs538509864													chr2	202099720	202099721	rs551083826
				chr10	75415608	75415609	rs113166136													chr4	8223453	8223454	rs563527513
				chr22	36877458	36877459	rs74672644													chr14	93118673	93118674	rs74074811
				chr17	18165111	18165112	rs529418178													chr20	62198835	62198836	rs114221672
				chr3	42060411	42060412	rs192613156													chr17	43488442	43488443	rs562361480
				chr4	186617896	186617897	rs186787213													chr5	134734821	134734822	rs527656036
				chr5	172680123	172680124	rs75392683													chr14	70097921	70097922	rs184297242
				chr9	35069045	35069046	rs558110524													chr17	47270212	47270213	rs545614375
				chr6	26223153	26223154	rs74520696													chr3	196366263	196366264	rs1684446
				chr18	56160664	56160665	rs4545902													chr4	154444338	154444339	rs188953651
				chr12	60008396	60008397	rs71463217													chr17	28036067	28036068	rs537105842
				chr3	25513629	25513630	rs556861706													chr21	34611319	34611320	rs17860160
				chr6	56240312	56240313	rs7764788													chr1	22366877	22366878	rs145329680
				chr6	6689555	6689556	rs570429977													chr19	48744151	48744152	rs529723824
				chr1	237864852	237864853	rs187466739													chr13	46699593	46699594	rs927850
				chr12	131438054	131438055	rs539114725													chr1	47079092	47079093	rs139968018
				chr15	71789118	71789119	rs548911175													chr5	140044823	140044824	rs185298691
				chr3	119388613	119388614	rs527959025													chr6	36997143	36997144	rs529301655
				chr18	3218135	3218136	rs189346788													chr19	1068651	1068652	rs117640500
				chr4	95395500	95395501	rs535967039													chr6	30650640	30650641	rs537858509
				chr1	237229382	237229383	rs116874631													chr7	43622930	43622931	rs549741084
				chr5	173354233	173354234	rs575539162													chr2	233953677	233953678	rs570948544
				chr1	202319903	202319904	rs546766779													chr2	182330700	182330701	rs76605061
				chr9	38068856	38068857	rs575180542													chr7	50321022	50321023	rs565146110
				chr10	112465024	112465025	rs527522266													chr16	57074670	57074671	rs59957141
				chr6	118876708	118876709	rs537650788													chr9	117139456	117139457	rs553673837
				chr15	35089582	35089583	rs531043932													chr6	35278071	35278072	rs530543899
				chr2	71693261	71693262	rs374236812													chr19	39108469	39108470	rs200535138
				chr1	26583280	26583281	rs554754805													chr4	106069074	106069075	rs567361551
				chr3	27383840	27383841	rs576543339													chr2	74692732	74692733	rs574405910
				chr5	140698173	140698174	rs553405853													chr6	24935167	24935168	rs572554231
				chr9	14271605	14271606	rs540797715													chr11	3852635	3852636	rs554666465
				chr11	22743097	22743098	rs10454000													chr20	49158323	49158324	rs112213217
				chr3	4867096	4867097	rs2291860													chr16	29678819	29678820	rs545568930
				chr12	4385688	4385689	rs552073087													chr7	144510398	144510399	rs562343194
				chr5	41369259	41369260	rs546753047													chr12	53599299	53599300	rs548290864
				chr5	16456857	16456858	rs184481889													chr1	12243376	12243377	rs542282
				chr15	41694638	41694639	rs146883891													chr9	134153672	134153673	rs183636676
				chr12	590469	590470	rs11063201													chr19	54873666	54873667	rs555242010
				chr18	33947701	33947702	rs138556028													chr11	64108767	64108768	rs567118296
				chr2	40686823	40686824	rs541934495													chr3	47002823	47002824	rs531426930
				chr12	58499243	58499244	rs189966650													chr1	28287352	28287353	rs553968665
				chr3	121322381	121322382	rs185736193													chr16	57059450	57059451	rs539891659
				chr3	124783075	124783076	rs145174537													chr5	131795686	131795687	rs140001398
				chr10	50506875	50506876	rs111737944													chr17	76121248	76121249	rs112743475
				chr2	201983198	201983199	rs556056004													chr19	8639851	8639852	rs190602258
				chr4	108919519	108919520	rs368574088													chr8	131020502	131020503	rs570977867
				chr3	167806604	167806605	rs78077837													chr11	64631583	64631584	rs146149208
				chr1	145382463	145382464	rs545777514													chr7	128049571	128049572	rs117081848
				chr3	188108477	188108478	rs544801733													chr14	91795516	91795517	rs145770406
				chr6	122735846	122735847	rs564365499													chr21	40376261	40376262	rs574976388
				chr10	123951711	123951712	rs544501828													chr19	35502098	35502099	rs558067938
				chr2	40410578	40410579	rs534532497													chr12	105075312	105075313	rs546875184
				chr5	80538019	80538020	rs2277035													chr16	81858311	81858312	rs534741251
				chr15	86053451	86053452	rs193124057													chr16	50713704	50713705	rs532876496
				chr4	123626207	123626208	rs577058954													chr5	49990561	49990562	rs553628779
				chr6	44192146	44192147	rs117703707													chr16	85935911	85935912	rs550350664
				chr1	150230400	150230401	rs587598273													chr4	100777670	100777671	rs139667265
				chr9	576649	576650	rs116260589													chr11	104914301	104914302	rs113908181
				chr3	135684579	135684580	rs538423649													chr6	32820563	32820564	rs115079513
				chr8	134520614	134520615	rs528049284													chr2	175457979	175457980	rs541716977
				chr14	94442649	94442650	rs540955680													chr21	15855545	15855546	rs141602771
				chr3	40356614	40356615	rs537512182													chr10	99092990	99092991	rs571620779
				chr3	57937247	57937248	rs112693242													chr3	121379608	121379609	rs566449059
				chr6	150499848	150499849	rs146825379													chr6	41908921	41908922	rs3218088
				chr8	11489755	11489756	rs139547123													chr20	47418178	47418179	rs34633219
				chr2	179660072	179660073	rs567713548													chr11	104913559	104913560	rs17375681
				chr8	17943309	17943310	rs549391095													chr15	40601490	40601491	rs115099459
				chr2	201992502	201992503	rs547403911													chr7	98973551	98973552	rs192165240
				chr6	53519357	53519358	rs149644917													chr2	198113461	198113462	rs539118020
				chr15	63170051	63170052	rs113375149													chr17	7241433	7241434	rs575347934
				chr14	65347561	65347562	rs145720495													chr11	1780441	1780442	rs541668576
				chr14	73184515	73184516	rs547303723													chr7	44089947	44089948	rs567088465
				chr5	31645636	31645637	rs543722135													chr15	89184383	89184384	rs552029595
				chr19	46849653	46849654	rs74847759													chr16	28120175	28120176	rs28491452
				chr3	27387338	27387339	rs182251306													chr15	75091011	75091012	rs55904036
				chr4	8326152	8326153	rs79189477													chr10	45919615	45919616	rs41429645
				chr10	115782439	115782440	rs534280454													chr6	24910139	24910140	rs567781876
				chr2	135162754	135162755	rs3791295													chr12	111851754	111851755	rs531521413
				chr9	139305366	139305367	rs577932915													chr15	65133259	65133260	rs72757635
				chr3	178102303	178102304	rs528474339													chr1	203258107	203258108	rs530727359
				chr3	119394073	119394074	rs143622776													chr19	48745096	48745097	rs552539469
				chr7	8300684	8300685	rs184197470													chr9	95827536	95827537	rs530324920
				chr18	25733803	25733804	rs17495160													chr17	29145816	29145817	rs28627615
				chr6	45980198	45980199	rs567724596													chr22	17587485	17587486	rs545738390
				chr3	98466042	98466043	rs114453061													chr7	73642088	73642089	rs551696301
				chr11	85359767	85359768	rs187587178													chr2	68954112	68954113	rs550197975
				chr2	40645880	40645881	rs567792222													chr11	118089653	118089654	rs1715433
				chr5	41315556	41315557	rs577967704													chr21	15921456	15921457	rs9982897
				chr3	121311680	121311681	rs183768792													chr5	131753107	131753108	rs139416891
				chr16	58065522	58065523	rs543176057													chr10	26731506	26731507	rs569614686
				chr17	56014562	56014563	rs528985975													chr7	138779972	138779973	rs78295931
				chr4	186068801	186068802	rs573902133													chr16	85970111	85970112	rs79679399
				chr6	16239617	16239618	rs556849033													chr12	105076812	105076813	rs546682521
				chr4	37983208	37983209	rs141611814													chr2	175455303	175455304	rs4972699
				chr5	16463510	16463511	rs113225051													chr2	197032656	197032657	rs550436647
				chr4	174429015	174429016	rs72992529													chr21	46326577	46326578	rs75887000
				chr19	45981306	45981307	rs141205781													chr1	27939188	27939189	rs143306787
				chr3	178085061	178085062	rs527884961													chr19	7410313	7410314	rs376027549
				chr5	142126777	142126778	rs556080943													chr20	47416844	47416845	rs181895356
				chr11	47204599	47204600	rs554230861													chr6	159463333	159463334	rs558891641
				chr2	238813334	238813335	rs182022115													chr14	35339714	35339715	rs142311961
				chr1	93646528	93646529	rs568496071													chr14	93138018	93138019	rs539347098
				chr15	72520060	72520061	rs544267799													chr22	17717825	17717826	rs142056767
				chr10	11791096	11791097	rs184926513													chr20	43608191	43608192	rs534928074
				chr12	4362034	4362035	rs116026864													chr16	29673647	29673648	rs183093225
				chr13	75948273	75948274	rs575865352													chr7	38380137	38380138	rs143879102
				chr3	42219921	42219922	rs536671161													chr1	111420304	111420305	rs551887096
				chr15	86049821	86049822	rs193215121													chr4	2788483	2788484	rs533392920
				chr8	40011707	40011708	rs146317687													chr17	61711275	61711276	rs545066545
				chr14	55180304	55180305	rs554364066													chr9	92051117	92051118	rs561564032
				chr1	57142072	57142073	rs139717080													chr10	129855876	129855877	rs572080216
				chr9	71306307	71306308	rs561524259													chr17	76259600	76259601	rs557671043
				chr16	82731802	82731803	rs144878276													chr19	1134147	1134148	rs545252523
				chr15	35106873	35106874	rs559499461													chr1	198617820	198617821	rs557840198
				chr12	21807186	21807187	rs146050408													chr6	167371419	167371420	rs568795300
				chr7	35283465	35283466	rs541610796													chr16	88751666	88751667	rs8060579
				chr17	16439007	16439008	rs560412978													chr21	35883676	35883677	rs142234906
				chr2	198738571	198738572	rs562571965													chr2	233943178	233943179	rs73094980
				chr10	115406264	115406265	rs375533414													chr11	128585219	128585220	rs622735
				chr2	105982537	105982538	rs576180636													chr17	28083807	28083808	rs148431642
				chr12	4398041	4398042	rs199552192													chr2	68611401	68611402	rs549641895
				chr18	32669193	32669194	rs181411745													chr2	113930040	113930041	rs542897635
				chr4	174437097	174437098	rs556918438													chr17	43485252	43485253	rs574471275
				chr5	128300804	128300805	rs543692818													chr1	160653483	160653484	rs116437679
				chr8	41529159	41529160	rs147427996													chr3	32438050	32438051	rs563448936
				chr2	88366555	88366556	rs191405507													chr20	35237463	35237464	rs536602764
				chr7	80253085	80253086	rs140124230													chr9	92081859	92081860	rs554124649
				chr10	121077218	121077219	rs4751710													chr6	31164270	31164271	rs6922994
				chr7	157147653	157147654	rs533675060													chr3	46401358	46401359	rs572086175
				chr14	92586843	92586844	rs558127134													chr16	31276774	31276775	rs570463438
				chr6	82432663	82432664	rs181553595													chr11	118084926	118084927	rs375961642
				chr18	3194654	3194655	rs562484282													chr2	202111583	202111584	rs141698116
				chr12	94290909	94290910	rs149031908													chr12	32028855	32028856	rs542067959
				chr2	40711549	40711550	rs187085752													chr20	56193447	56193448	rs557667423
				chr8	101429426	101429427	rs191275593													chr14	75990132	75990133	rs142739467
				chr5	41457066	41457067	rs560455726													chr4	185334028	185334029	rs147860280
				chr11	126221211	126221212	rs541430088													chr2	69011924	69011925	rs6546435
				chr11	12001743	12001744	rs542752447													chr21	42734123	42734124	rs536892331
				chr20	42773743	42773744	rs6073350													chr3	50337477	50337478	rs587729250
				chr15	92472449	92472450	rs147825578													chr16	57037524	57037525	rs574248448
				chr7	32108221	32108222	rs182368834													chr6	167368393	167368394	rs567337200
				chr10	112483803	112483804	rs138345374													chr6	29855472	29855473	rs545151548
				chr3	25529286	25529287	rs1299408													chr11	128590227	128590228	rs535465346
				chr10	116438344	116438345	rs10885595													chr3	53202454	53202455	rs532275328
				chr9	34991116	34991117	rs112787345													chr14	21249357	21249358	rs538859746
				chr9	35068875	35068876	rs190709577													chr6	31320537	31320538	rs2442719
				chr15	89630922	89630923	rs80001795													chr19	8564058	8564059	rs185680337
				chr9	109241512	109241513	rs148903552													chr17	62008746	62008747	rs201159842
				chr8	98816648	98816649	rs2513951													chr19	42705381	42705382	rs74416671
				chr8	91954229	91954230	rs533907784													chr3	46403084	46403085	rs553186377
				chr4	23857395	23857396	rs147160198													chr5	49965662	49965663	rs557344468
				chr2	134745812	134745813	rs73957773													chr17	76374962	76374963	rs555697275
				chr1	85315248	85315249	rs577923083													chr14	91797881	91797882	rs532020870
				chr9	97768285	97768286	rs10761364													chr9	77710601	77710602	rs559275763
				chr3	69836552	69836553	rs116548177													chr6	24912925	24912926	rs544707466
				chr5	126215179	126215180	rs530872325													chr8	142105635	142105636	rs28427136
				chr2	169493881	169493882	rs530592827													chr15	75162136	75162137	rs188933656
				chr3	123134728	123134729	rs543300482													chr17	43303540	43303541	rs538803291
				chr12	120729625	120729626	rs539317777													chr6	29912899	29912900	rs41558113
				chr2	40663810	40663811	rs2216010													chr11	128609190	128609191	rs573803363
				chr1	214188911	214188912	rs558666428													chr5	39190524	39190525	rs116213489
				chr6	13573655	13573656	rs184292347													chr12	66583374	66583375	rs572430673
				chr5	131559066	131559067	rs150624974													chr19	45250143	45250144	rs186940558
				chr20	24488150	24488151	rs189644224													chr7	50344945	50344946	rs565767608
				chr12	575610	575611	rs11063087													chr9	77707346	77707347	rs554248580
				chr10	112544482	112544483	rs554425957													chr19	48756320	48756321	rs142677365
				chr3	66484234	66484235	rs575821201													chr1	167641943	167641944	rs6427098
				chr2	40643328	40643329	rs545932797													chr5	171537270	171537271	rs539629616
				chr9	97489399	97489400	rs563853661													chr9	117128606	117128607	rs78890131
				chr4	152245152	152245153	rs539181028													chr2	68965561	68965562	rs555444912
				chr19	49404897	49404898	rs142900130													chr4	1727106	1727107	rs541139208
				chr3	37074846	37074847	rs540456630													chr14	35301895	35301896	rs8019856
				chr4	186592862	186592863	rs185880783													chr7	50430870	50430871	rs7385935
				chr1	205884335	205884336	rs145436983													chr22	37625909	37625910	rs568544407
				chr1	214280843	214280844	rs543257735													chr6	30649931	30649932	rs371569541
				chr8	98816207	98816208	rs149655093													chr2	113944611	113944612	rs568067235
				chr9	71346800	71346801	rs189985498													chr17	16319080	16319081	rs544127594
				chr22	36003560	36003561	rs542442158													chr19	911576	911577	rs566622642
				chr3	122695393	122695394	rs566599315													chr11	128569453	128569454	rs626020
				chr18	34048929	34048930	rs553894484													chr16	50718691	50718692	rs183464051
				chr1	116294802	116294803	rs546447021													chr3	101655929	101655930	rs569569543
				chr5	78994168	78994169	rs146459185													chr11	3852707	3852708	rs561457641
				chr7	112634025	112634026	rs537377662													chr22	50969597	50969598	rs570135719
				chr9	37994805	37994806	rs562125924													chr5	156999628	156999629	rs566609422
				chr18	33909227	33909228	rs551246063													chr2	69029357	69029358	rs549824896
				chr11	107993307	107993308	rs57663127													chr11	73100955	73100956	rs539960400
				chr11	65771005	65771006	rs186931511													chr20	47404218	47404219	rs559142952
				chr3	69886103	69886104	rs139351337													chr19	14481890	14481891	rs180836690
				chr7	35425246	35425247	rs1867936													chr1	198602360	198602361	rs7514665
				chr8	28560286	28560287	rs575657278													chr15	40598293	40598294	rs3784399
				chr5	145451175	145451176	rs187103184													chr9	92003175	92003176	rs578133233
				chr7	112756846	112756847	rs574329564													chr8	27200078	27200079	rs76082706
				chr2	106051361	106051362	rs538548476													chr11	48131669	48131670	rs557528483
				chr11	111896250	111896251	rs61757217													chr5	40409849	40409850	rs55652360
				chr12	3194624	3194625	rs6489433													chr20	43672954	43672955	rs548412341
				chr3	159324476	159324477	rs368424110													chr12	109011971	109011972	rs147260353
				chr2	105999626	105999627	rs371938679													chr22	50963095	50963096	rs576097032
				chr19	2428320	2428321	rs547459712													chr2	158276475	158276476	rs149249162
				chr5	66305358	66305359	rs535887764													chr16	30106227	30106228	rs573304502
				chr1	206860492	206860493	rs148297474													chr2	233926769	233926770	rs540468938
				chr12	20523310	20523311	rs559720057													chr19	48749161	48749162	rs6509367
				chr9	115142582	115142583	rs536397865													chr8	133773155	133773156	rs141204118
				chr1	120161017	120161018	rs587744979													chr1	9729642	9729643	rs564958614
				chr19	8386765	8386766	rs144360927													chr2	233981456	233981457	rs557689818
				chr1	74932117	74932118	rs577016723													chr3	111386290	111386291	rs547187464
				chr1	12048910	12048911	rs561335561													chr16	81830853	81830854	rs565651029
				chr1	16341805	16341806	rs111660574													chr7	38375508	38375509	rs541864677
				chr1	237383371	237383372	rs145198862													chr1	111433191	111433192	rs552785926
				chr8	124658716	124658717	rs557012457													chr1	31218668	31218669	rs559034017
				chr8	97290338	97290339	rs138240822													chr17	27217189	27217190	rs188799730
				chr10	121030049	121030050	rs545888544													chr22	18261984	18261985	rs561030086
				chr12	110733283	110733284	rs114436207													chr16	28509708	28509709	rs552519151
				chr11	72886383	72886384	rs138717182													chr1	26947609	26947610	rs553186575
				chr4	152727851	152727852	rs13108359													chr1	28500622	28500623	rs541415613
				chr4	24168151	24168152	rs145750480													chr8	27246336	27246337	rs7000336
				chr3	17095885	17095886	rs571251220													chr17	73344232	73344233	rs189122308
				chr1	60378060	60378061	rs533369822													chr19	35506280	35506281	rs564150242
				chr10	116277516	116277517	rs11812535													chr11	117871056	117871057	rs550568986
				chr1	206810057	206810058	rs570144305													chr17	8860764	8860765	rs191105437
				chr2	40658055	40658056	rs528646177													chr20	43609372	43609373	rs575101623
				chr12	112391219	112391220	rs183254638													chr5	1518644	1518645	rs554249475
				chr6	118872433	118872434	rs145085098													chr16	88771610	88771611	rs551114105
				chr10	91191445	91191446	rs187148527													chr12	105081356	105081357	rs140428523
				chr2	33703921	33703922	rs139286337													chr4	8224348	8224349	rs574543923
				chr2	88413610	88413611	rs77748481													chr18	43636311	43636312	rs192523106
				chr3	69918411	69918412	rs527802729													chr14	91822760	91822761	rs533260041
				chr8	97340991	97340992	rs186417220													chr17	76381494	76381495	rs549524463
				chr14	94442426	94442427	rs188385706													chr7	150374740	150374741	rs62490366
				chr5	156975193	156975194	rs539232317													chr16	27378935	27378936	rs572236018
				chr10	62059913	62059914	rs560447574													chr6	159071534	159071535	rs140826159
				chr18	32683688	32683689	rs73946521													chr8	38795314	38795315	rs577360315
				chr2	160023966	160023967	rs551877599													chr15	65137170	65137171	rs1357370
				chr4	156609301	156609302	rs575576343													chr12	111874185	111874186	rs556266035
				chr12	119684225	119684226	rs76126565													chr11	118090836	118090837	rs549944144
				chr12	49413198	49413199	rs577833675													chr7	150412800	150412801	rs538700424
				chr1	180530863	180530864	rs76486942													chr4	174252215	174252216	rs569340076
				chr14	55035826	55035827	rs184039760													chr6	36973603	36973604	rs541913806
				chr21	41163403	41163404	rs181730623													chr14	78058334	78058335	rs118069009
				chr3	167798539	167798540	rs531053418													chr15	75073171	75073172	rs34282744
				chr3	140834371	140834372	rs115596765													chr5	171578510	171578511	rs183673048
				chr2	176046086	176046087	rs370456305													chr8	134086249	134086250	rs149287020
				chr14	73099994	73099995	rs59388659													chr1	117312522	117312523	rs139086095
				chr10	73609617	73609618	rs551587904													chr19	48834141	48834142	rs73047562
				chr20	24487041	24487042	rs565553655													chr19	51628191	51628192	rs376609619
				chr3	48073151	48073152	rs561561129													chr1	12249987	12249988	rs550523
				chr7	101591361	101591362	rs577643279													chr17	81010348	81010349	rs117928805
				chr2	101883705	101883706	rs570175129													chr21	15919721	15919722	rs181317906
				chr3	123113246	123113247	rs537569053													chr1	159892004	159892005	rs546752434
				chr10	72142192	72142193	rs566116741													chr12	51713193	51713194	rs373986281
				chr1	167647900	167647901	rs576217551													chr19	48759200	48759201	rs12983425
				chr10	116394185	116394186	rs536999875													chr6	31323284	31323285	rs41553413
				chr1	201353556	201353557	rs184035448													chr7	128045234	128045235	rs184039062
				chr7	136571543	136571544	rs567380031													chr13	46701190	46701191	rs186831392
				chr2	88381225	88381226	rs536988883													chr6	116783521	116783522	rs534984948
				chr20	33558350	33558351	rs575296812													chr16	68034322	68034323	rs565918002
				chr2	224822365	224822366	rs556415712													chr22	37702685	37702686	rs572645396
				chr18	56251958	56251959	rs190250868													chr20	43597715	43597716	rs569605978
				chr12	94209238	94209239	rs185918368													chr1	28195156	28195157	rs17185024
				chr18	34047159	34047160	rs556836092													chr5	131832829	131832830	rs143700521
				chr2	40356132	40356133	rs536583886													chr18	43577786	43577787	rs143925823
				chr9	130623556	130623557	rs150939809													chr1	12224025	12224026	rs529197116
				chr4	159745162	159745163	rs565931222													chr16	50710761	50710762	rs551470739
				chr3	123110686	123110687	rs183551829													chr6	29856193	29856194	rs2245563
				chr3	128016665	128016666	rs60697882													chr14	91844959	91844960	rs147561489
				chr15	45021123	45021124	rs137969550													chr20	47375268	47375269	rs540482943
				chr12	22095638	22095639	rs540342790													chr4	2836372	2836373	rs192599243
				chr12	2634560	2634561	rs562354307													chr2	68998865	68998866	rs539720590
				chr3	25469912	25469913	rs549164842													chr5	169713727	169713728	rs73804030
				chr10	7832361	7832362	rs190904029													chr12	6561447	6561448	rs531786350
				chr4	169419035	169419036	rs544724135													chr13	30950803	30950804	rs569974408
				chr5	167371244	167371245	rs149264001													chr19	8562257	8562258	rs145464505
				chr9	112885787	112885788	rs556520575													chr22	39473764	39473765	rs577373009
				chr10	18648118	18648119	rs11595359													chr17	66293739	66293740	rs76149261
				chr1	65613428	65613429	rs143332950													chr17	27967829	27967830	rs182750183
				chr12	3231621	3231622	rs187125634													chr19	48744671	48744672	rs372364178
				chr14	55196879	55196880	rs549897389													chr1	40869800	40869801	rs143883536
				chr16	63650899	63650900	rs369371235													chr9	117693536	117693537	rs562004685
				chr6	13426777	13426778	rs559549125													chr4	2821125	2821126	rs231400
				chr9	71576962	71576963	rs191156104													chr19	6481837	6481838	rs187179840
				chr14	52456294	52456295	rs140907299													chr2	68954207	68954208	rs535861253
				chr6	107349912	107349913	rs6904668													chr21	15901287	15901288	rs540498314
				chr4	89260738	89260739	rs562014551													chr4	2821661	2821662	rs117531565
				chr8	98798112	98798113	rs554312105													chr17	76375922	76375923	rs551792029
				chr11	130319032	130319033	rs578063090													chr10	45918712	45918713	rs139291975
				chr4	141849128	141849129	rs527395085													chr19	14500317	14500318	rs67334436
				chr1	113478634	113478635	rs572980372													chr3	47017253	47017254	rs146197568
				chr7	107607633	107607634	rs150715576													chr9	77756842	77756843	rs537907342
				chr10	93368763	93368764	rs557675041													chr22	37700243	37700244	rs569162029
				chr8	124664241	124664242	rs550689227													chr1	12237982	12237983	rs17884096
				chr3	123117164	123117165	rs1000368													chr12	66629889	66629890	rs182035771
				chr1	174128244	174128245	rs529369037													chr2	68989970	68989971	rs533571777
				chr13	43611122	43611123	rs550205752													chr19	6868656	6868657	rs72982465
				chr3	123152803	123152804	rs138124211													chr1	12226998	12226999	rs17886039
				chr8	38797527	38797528	rs573954874													chr5	100226749	100226750	rs144232215
				chr9	108463140	108463141	rs564083399													chr7	142247150	142247151	rs148414124
				chr5	157001301	157001302	rs11134822													chr22	22294474	22294475	rs140036116
				chr2	128407296	128407297	rs573746589													chr9	130524237	130524238	rs541365293
				chr16	2011036	2011037	rs532610015													chr11	72530049	72530050	rs553304939
				chr15	86031366	86031367	rs377290672													chr6	31463117	31463118	rs9267351
				chr6	43743496	43743497	rs139189546													chr14	105536144	105536145	rs558886370
				chr6	13012325	13012326	rs537086804													chr7	44090579	44090580	rs147703253
				chr11	47368442	47368443	rs530180235													chr21	15900824	15900825	rs12627615
				chr7	158889273	158889274	rs542676083													chr1	40860646	40860647	rs115279065
				chr10	18759468	18759469	rs574485363													chr14	77506318	77506319	rs205805
				chr1	237420950	237420951	rs538745707													chr1	45187413	45187414	rs540935659
				chr3	135744715	135744716	rs79829901													chr6	32818632	32818633	rs56093404
				chr1	181074274	181074275	rs567832123													chr6	35269152	35269153	rs61534122
				chr22	26152028	26152029	rs554965222													chr4	154446723	154446724	rs137956656
				chr7	75936239	75936240	rs73140040													chr17	76380941	76380942	rs189023000
				chr9	85855070	85855071	rs573099244													chr11	104970592	104970593	rs569703865
				chr15	49170162	49170163	rs574110774													chr12	15106874	15106875	rs538634342
				chr1	245133489	245133490	rs371167848													chr14	91872692	91872693	rs147768391
				chr15	86043063	86043064	rs75115392													chr17	66293092	66293093	rs77948503
				chr10	112443694	112443695	rs533083013													chr12	105050187	105050188	rs12230909
				chr3	140771785	140771786	rs573072637													chr12	47754701	47754702	rs570770265
				chr2	198733401	198733402	rs563821237													chr2	136883951	136883952	rs150521701
				chr12	56109823	56109824	rs115612389													chr21	34587440	34587441	rs573017823
				chr12	3347422	3347423	rs139081916													chr16	57079924	57079925	rs537785402
				chr16	82763306	82763307	rs554932181													chr3	5239734	5239735	rs577711615
				chr2	238767661	238767662	rs3754699													chr16	29758567	29758568	rs184900076
				chr1	202321664	202321665	rs575947676													chr21	15891832	15891833	rs182320387
				chr2	220283276	220283277	rs2017800													chr17	73399143	73399144	rs553137006
				chr13	76334655	76334656	rs572769347													chr16	84648798	84648799	rs138826731
				chr22	46736823	46736824	rs574877140													chr1	40543493	40543494	rs555292051
				chr3	186983134	186983135	rs145874567													chr5	39175812	39175813	rs550896501
				chr3	37212482	37212483	rs148404579													chr6	32633349	32633350	rs281861609
				chr13	23863374	23863375	rs190644368													chr17	28052836	28052837	rs558105316
				chr15	42208949	42208950	rs542244465													chr1	12253135	12253136	rs146983380
				chr6	41031947	41031948	rs535284963													chr1	9719740	9719741	rs116191319
				chr8	67045324	67045325	rs573224115													chr16	28153900	28153901	rs117399237
				chr8	134515940	134515941	rs148508178													chr7	73641867	73641868	rs561793933
				chr8	17497830	17497831	rs182811008													chr17	8864539	8864540	rs550925434
				chr18	12289218	12289219	rs560249549													chr12	104861521	104861522	rs187787209
				chr4	77008444	77008445	rs552612709													chr2	233952803	233952804	rs558450392
				chr14	23299121	23299122	rs201602187													chr1	167618466	167618467	rs572461745
				chr15	71786540	71786541	rs528750694													chr20	43620039	43620040	rs568757398
				chr20	42774100	42774101	rs530678513													chr6	159520363	159520364	rs539236332
				chr7	131240487	131240488	rs535548235													chr17	81007101	81007102	rs531561849
				chr9	130640656	130640657	rs139982921													chr20	43597499	43597500	rs571324028
				chr22	35997249	35997250	rs183436872													chr15	77313050	77313051	rs187063186
				chr18	25693748	25693749	rs17536270													chr7	106505609	106505610	rs534730608
				chr13	29233040	29233041	rs28372943													chr17	36981527	36981528	rs111344206
				chr1	237419328	237419329	rs35272209													chr17	72473051	72473052	rs182334302
				chr12	20521653	20521654	rs10841496													chr1	27161217	27161218	rs184813661
				chr22	38846900	38846901	rs578186957													chr2	219085542	219085543	rs572075662
				chr6	76191741	76191742	rs187726541													chr12	104941357	104941358	rs533404293
				chr5	150604438	150604439	rs139692776													chr3	13462000	13462001	rs537108356
				chr3	69916636	69916637	rs2320172													chr11	5705674	5705675	rs2133256
				chr18	33915943	33915944	rs144696309													chr16	31362006	31362007	rs147761561
				chr10	18665631	18665632	rs78630648													chr14	52782680	52782681	rs180915971
				chr3	69148719	69148720	rs542416678													chr5	43043205	43043206	rs541857429
				chr18	34004599	34004600	rs117824926													chr6	167363328	167363329	rs567666463
				chr18	12366884	12366885	rs77658783													chr2	182321543	182321544	rs574043162
				chr3	42222140	42222141	rs7614284													chr22	37694587	37694588	rs548395616
				chr8	33417966	33417967	rs184517611													chr3	196378942	196378943	rs528327278
				chr10	11784520	11784521	rs564839457													chr16	88764090	88764091	rs567239153
				chr3	100431014	100431015	rs72919429													chr16	57057825	57057826	rs532239425
				chr11	111957224	111957225	rs564441670													chr12	15112648	15112649	rs2430716
				chr15	92552292	92552293	rs562186600													chr16	28156558	28156559	rs1364062
				chr17	74711950	74711951	rs560022903													chr9	139929293	139929294	rs369568614
				chr4	6841395	6841396	rs566641298													chr10	26775188	26775189	rs148755080
				chr4	186058514	186058515	rs115388730													chr7	50361951	50361952	rs577344397
				chr1	167063121	167063122	rs10918622													chr8	56903253	56903254	rs147238869
				chr1	149857634	149857635	rs587661322													chr1	198604100	198604101	rs12134373
				chr2	169441118	169441119	rs139784776													chr19	6773115	6773116	rs571747402
				chr2	224825055	224825056	rs539752911													chr1	40846704	40846705	rs2221056
				chr16	57480457	57480458	rs563093079													chr4	185381002	185381003	rs539413177
				chr3	105585276	105585277	rs149126873													chr6	25006940	25006941	rs77435994
				chr6	164531110	164531111	rs558323768													chr16	30483059	30483060	rs147809573
				chr12	3362099	3362100	rs138692198													chr6	159074419	159074420	rs6909096
				chr18	3248607	3248608	rs372824562													chr20	47397252	47397253	rs62210126
				chr10	33501516	33501517	rs373340271													chr1	160675692	160675693	rs35474473
				chr12	111007114	111007115	rs561776872													chr6	36973764	36973765	rs74534721
				chr2	173938659	173938660	rs78178191													chr5	39203996	39203997	rs538299754
				chr4	47740033	47740034	rs556975212													chr19	13258047	13258048	rs528028765
				chr1	111996557	111996558	rs11102278													chr5	66511150	66511151	rs577852083
				chr12	3316685	3316686	rs147445623													chr17	61773387	61773388	rs185670272
				chr21	26979350	26979351	rs192057148													chr7	138758400	138758401	rs552069223
				chr1	232716669	232716670	rs181772386													chr7	98976506	98976507	rs554508041
				chr2	179648885	179648886	rs376768790													chr1	31212708	31212709	rs557747360
				chr13	30039628	30039629	rs17073454													chr19	54881778	54881779	rs577008491
				chr7	151423344	151423345	rs2727548													chr1	111733709	111733710	rs538498432
				chr20	55967983	55967984	rs537573446													chr3	48514343	48514344	rs566905678
				chr6	108580958	108580959	rs534370132													chr9	92059854	92059855	rs185343294
				chr11	76155647	76155648	rs184270542													chr19	8607022	8607023	rs530278950
				chr5	156972040	156972041	rs148323776													chr7	50321939	50321940	rs532054081
				chr2	40471155	40471156	rs552637571													chr1	15738904	15738905	rs555887672
				chr10	115401453	115401454	rs77988225													chr15	70391072	70391073	rs372267996
				chr9	546389	546390	rs532162780													chr16	28216243	28216244	rs569135808
				chr9	95960809	95960810	rs11790795													chr16	21658049	21658050	rs541657848
				chr1	181061728	181061729	rs189689433													chr21	45578189	45578190	rs527545051
				chr20	42772740	42772741	rs577242499													chr17	29152227	29152228	rs73271872
				chr19	15234007	15234008	rs138917556													chr22	50632814	50632815	rs565493354
				chr15	71794063	71794064	rs552895228													chr7	138796658	138796659	rs143597513
				chr9	694686	694687	rs139456138													chr19	41860236	41860237	rs571010956
				chr6	82611117	82611118	rs189444515													chr11	48041829	48041830	rs140275541
				chr3	69936863	69936864	rs145164342													chr19	54885033	54885034	rs185704735
				chr18	3182150	3182151	rs575394264													chr2	68997249	68997250	rs10173408
				chr6	34662203	34662204	rs186289625													chr17	4621483	4621484	rs556000477
				chr18	13658552	13658553	rs150705279													chr21	15896010	15896011	rs531267028
				chr7	158932718	158932719	rs536786219													chr15	45005380	45005381	rs1901531
				chr15	40633586	40633587	rs541923152													chr7	38381312	38381313	rs531937333
				chr20	42939122	42939123	rs573727833													chr16	81866569	81866570	rs57963515
				chr15	44092430	44092431	rs142702121													chr4	100738807	100738808	rs571463035
				chr1	116247323	116247324	rs537599109													chr1	111424804	111424805	rs2131874
				chr5	128436235	128436236	rs73234016													chr5	156998687	156998688	rs187156704
				chr3	192322313	192322314	rs189825011													chr1	26869096	26869097	rs552820010
				chr3	25564484	25564485	rs373333705													chr1	27159278	27159279	rs550881488
				chr22	34001462	34001463	rs568847592													chr8	27234670	27234671	rs146161386
				chr6	150472446	150472447	rs139704725													chr3	47009427	47009428	rs73831444
				chr1	206845126	206845127	rs185444825													chr1	167523238	167523239	rs532477564
				chr17	7118321	7118322	rs507506													chr7	50307190	50307191	rs112856347
				chr2	33823248	33823249	rs558228962													chr11	63976085	63976086	rs529771236
				chr2	169385587	169385588	rs17808500													chr2	175450883	175450884	rs370604430
				chr2	33669617	33669618	rs567077599													chr22	37634863	37634864	rs530771340
				chr19	49654448	49654449	rs185924050													chr17	28054929	28054930	rs563817585
				chr16	75602368	75602369	rs2164246													chr19	14500286	14500287	rs572467231
				chr8	17913059	17913060	rs117461999													chr11	35166164	35166165	rs533020414
				chr6	150510995	150510996	rs556593822													chr9	139929364	139929365	rs529591125
				chr9	14200582	14200583	rs187619051													chr1	28214141	28214142	rs548697329
				chr4	123705602	123705603	rs561007056													chr1	198622645	198622646	rs180985677
				chr12	93780792	93780793	rs191309271													chr13	46744451	46744452	rs2146890
				chr11	47204082	47204083	rs185936979													chr17	72461332	72461333	rs574564852
				chr12	4378331	4378332	rs577061021													chr12	111873558	111873559	rs181538823
				chr11	19214270	19214271	rs368221700													chr9	100872213	100872214	rs539114208
				chr10	106096454	106096455	rs115804006													chr5	171570384	171570385	rs185634167
				chr2	179659327	179659328	rs565924346													chr11	48083747	48083748	rs58350625
				chr1	232754289	232754290	rs572060638													chr17	43310155	43310156	rs547296580
				chr19	16582344	16582345	rs529761129													chr19	42058176	42058177	rs546071940
				chr15	57987097	57987098	rs144569103													chr3	46401242	46401243	rs3918386
				chr5	206892	206893	rs148115533													chr9	92035333	92035334	rs561265468
				chr2	170696723	170696724	rs554908077													chr12	111865851	111865852	rs117020263
				chr11	34368958	34368959	rs370093224													chr21	45774975	45774976	rs532824282
				chr12	48521546	48521547	rs59787033													chr16	57069900	57069901	rs547741386
				chr9	14310017	14310018	rs34797073													chr11	117871767	117871768	rs4252294
				chr19	1383384	1383385	rs531273847													chr6	159460531	159460532	rs566408127
				chr10	21186362	21186363	rs182476882													chr1	31227850	31227851	rs144621213
				chr1	236686100	236686101	rs552119800													chr16	68030529	68030530	rs534484957
				chr3	37212287	37212288	rs540964730													chr12	51715836	51715837	rs561945017
				chr5	126284018	126284019	rs567914931													chr1	112014197	112014198	rs74347493
				chr3	69921151	69921152	rs536295895													chr22	37617206	37617207	rs185867347
				chr1	236911582	236911583	rs570162773													chr20	52202630	52202631	rs558391752
				chr3	8775525	8775526	rs116840771													chr12	123920974	123920975	rs527571164
				chr6	33661353	33661354	rs571138950													chr21	34577063	34577064	rs73358285
				chr5	16548935	16548936	rs1428154													chr19	35488679	35488680	rs114564276
				chr22	34226704	34226705	rs527952517													chr19	54605863	54605864	rs150666408
				chr7	157179754	157179755	rs551481159													chr2	233982243	233982244	rs114556919
				chr9	112611522	112611523	rs555746503													chr19	41871490	41871491	rs530788226
				chr4	174464594	174464595	rs534317285													chr11	67036309	67036310	rs61758509
				chr17	7119560	7119561	rs147340812													chr11	64646162	64646163	rs543344915
				chr14	45603979	45603980	rs547968171													chr2	233980079	233980080	rs564295147
				chr5	16453202	16453203	rs149586170													chr2	68596500	68596501	rs17035374
				chr3	52566737	52566738	rs571447604													chr11	64644446	64644447	rs529487538
				chr22	34269453	34269454	rs537931365													chr2	175475176	175475177	rs563257137
				chr3	122102986	122102987	rs547880735													chr3	46403460	46403461	rs112201524
				chr4	186596974	186596975	rs75116283													chr5	14582912	14582913	rs527626290
				chr7	90290332	90290333	rs574562201													chr16	28505385	28505386	rs566073881
				chr22	43114341	43114342	rs28992175													chr8	134068460	134068461	rs536011053
				chr15	44167735	44167736	rs184044859													chr9	92043180	92043181	rs189385463
				chr8	52638884	52638885	rs529630304													chr1	235147806	235147807	rs149232409
				chr4	174457985	174457986	rs563634678													chr11	128585421	128585422	rs189386694
				chr13	29529770	29529771	rs150997081													chr5	171505891	171505892	rs150915993
				chr15	86171404	86171405	rs536070144													chr19	1090876	1090877	rs12151169
				chr14	73184320	73184321	rs61994458													chr1	28500208	28500209	rs562204379
				chr3	48128473	48128474	rs544291189													chr17	74488821	74488822	rs1075663
				chr9	697764	697765	rs560363621													chr1	111420597	111420598	rs576377856
				chr1	216959595	216959596	rs553568474													chr1	200986827	200986828	rs546052052
				chr22	36008441	36008442	rs1076909													chr12	53600797	53600798	rs145406056
				chr7	107114572	107114573	rs188712129													chr20	47425313	47425314	rs187729216
				chr8	17653059	17653060	rs185430272													chr1	159038202	159038203	rs570286541
				chr3	39225274	39225275	rs529209475													chr19	48751768	48751769	rs561795162
				chr10	50513192	50513193	rs530271825													chr10	135077325	135077326	rs527676388
				chr7	35225422	35225423	rs192429641													chr2	158275731	158275732	rs554236420
				chr12	56862607	56862608	rs531072108													chr9	77758215	77758216	rs80106305
				chr3	25541402	25541403	rs144486195													chr17	43323628	43323629	rs150981509
				chr10	112474456	112474457	rs564211480													chr7	99953279	99953280	rs192848096
				chr17	74707430	74707431	rs577399720													chr2	231083131	231083132	rs28399164
				chr6	2969126	2969127	rs538016222													chr1	155881163	155881164	rs532244854
				chr11	72886097	72886098	rs151242890													chr2	158327608	158327609	rs183734609
				chr19	51868217	51868218	rs10853831													chr1	198648692	198648693	rs571533109
				chr11	63994559	63994560	rs558101146													chr3	32434929	32434930	rs73071427
				chr2	106136105	106136106	rs531420722													chr7	150382172	150382173	rs569171178
				chr1	156643368	156643369	rs567586438													chr1	9741791	9741792	rs4333853
				chr8	125551328	125551329	rs527262671													chr2	233925096	233925097	rs563630030
				chr12	50204234	50204235	rs189882080													chr6	26032630	26032631	rs537422180
				chr7	150677745	150677746	rs148301584													chr19	16266093	16266094	rs577727550
				chr4	141999735	141999736	rs549596962													chr20	47367496	47367497	rs192080926
				chr22	17653019	17653020	rs7287046													chr1	198592138	198592139	rs544577282
				chr16	2301748	2301749	rs547419350													chr17	47269967	47269968	rs562262340
				chr3	194206668	194206669	rs185831406													chr22	50980070	50980071	rs131785
				chr10	124005788	124005789	rs535381744													chr11	64655950	64655951	rs572987694
				chr9	521856	521857	rs556471427													chr12	105007832	105007833	rs181274657
				chr7	136571933	136571934	rs77579410													chr1	198654806	198654807	rs566453091
				chr6	43139033	43139034	rs550547236													chr11	128592314	128592315	rs143600967
				chr2	207323194	207323195	rs115650171													chr19	35494989	35494990	rs114810433
				chr10	116415414	116415415	rs533848691													chr14	91821787	91821788	rs534768663
				chr7	107119393	107119394	rs72494494													chr11	118084521	118084522	rs541815103
				chr13	24122657	24122658	rs529773969													chr1	160807352	160807353	rs562857977
				chr1	217090008	217090009	rs147894108													chr20	47387818	47387819	rs113811917
				chr3	171380910	171380911	rs544798477													chr17	73367675	73367676	rs143615380
				chr6	17282471	17282472	rs569524497													chr20	47396322	47396323	rs185700814
				chr5	41454368	41454369	rs139367957													chr8	56833744	56833745	rs139240757
				chr9	2559361	2559362	rs549163725													chr22	37625080	37625081	rs551439373
				chr10	121139330	121139331	rs6585546													chr7	100270906	100270907	rs552180929
				chr14	104311208	104311209	rs553745658													chr19	39821972	39821973	rs539724243
				chr7	116040859	116040860	rs565357617													chr16	88768061	88768062	rs548206250
				chr9	103341020	103341021	rs570902986													chr1	167609841	167609842	rs138448072
				chr1	145453697	145453698	rs117610003													chr3	50375741	50375742	rs116282211
				chr9	740594	740595	rs538592099													chr16	31210506	31210507	rs546337968
				chr8	125406873	125406874	rs542995001													chr1	235112784	235112785	rs565401034
				chr12	33027329	33027330	rs183676773													chr1	12241681	12241682	rs547285523
				chr9	14321997	14321998	rs528966573													chr16	84632807	84632808	rs564754617
				chr18	25690283	25690284	rs11564388													chr1	111420632	111420633	rs544217435
				chr10	121430034	121430035	rs138145285													chr22	37682574	37682575	rs527986225
				chr14	94441337	94441338	rs549805043													chr11	64108976	64108977	rs578081356
				chr2	238813558	238813559	rs74416503													chr17	72457816	72457817	rs544910992
				chr9	112903840	112903841	rs185492165													chr12	104991853	104991854	rs528212490
				chr1	41179931	41179932	rs540646058													chr2	68993898	68993899	rs55920135
				chr3	8776498	8776499	rs550323447													chr7	73638838	73638839	rs55973656
				chr10	91235927	91235928	rs303200													chr1	112019391	112019392	rs556179888
				chr4	24107282	24107283	rs117508807													chr1	203258654	203258655	rs183691766
				chr3	38542649	38542650	rs562360198													chr5	39202456	39202457	rs369993453
				chr5	156999875	156999876	rs139488595													chr19	35487476	35487477	rs544871170
				chr6	141731154	141731155	rs76514976													chr19	6480706	6480707	rs563732320
				chr18	19745928	19745929	rs546671334													chr15	65168834	65168835	rs565435323
				chr15	92406620	92406621	rs547417652													chr1	160516307	160516308	rs6427528
				chr5	78991137	78991138	rs149666674													chr11	3858073	3858074	rs12363789
				chr5	140723842	140723843	rs143610564													chr19	41848563	41848564	rs558661329
				chr4	174608229	174608230	rs142930244													chr8	56890800	56890801	rs556621134
				chr7	56173351	56173352	rs539176232													chr10	129847042	129847043	rs116442669
				chr17	17848605	17848606	rs11650651													chr16	28220686	28220687	rs189801019
				chr13	76378458	76378459	rs625033													chr11	128615767	128615768	rs529765440
				chr4	95483656	95483657	rs141178719													chr1	27949487	27949488	rs532338645
				chr2	134984783	134984784	rs542220224													chr19	35488291	35488292	rs202243585
				chr12	114840328	114840329	rs191047354													chr10	26739101	26739102	rs549795042
				chr6	45933279	45933280	rs564754781													chr14	91870329	91870330	rs117297873
				chr5	148658948	148658949	rs570320567													chr12	53601381	53601382	rs186014506
				chr4	169408023	169408024	rs12640718													chr8	134093908	134093909	rs116976041
				chr10	33523725	33523726	rs559125124													chr6	30477476	30477477	rs553997239
				chr20	13765573	13765574	rs539528793													chr9	130537751	130537752	rs561029154
				chr1	216988903	216988904	rs367547404													chr6	149806697	149806698	rs555739715
				chr14	32938943	32938944	rs184410966													chr10	73507873	73507874	rs537189957
				chr8	131541661	131541662	rs190671548													chr6	137546205	137546206	rs192593287
				chr9	116341941	116341942	rs572150719													chr8	27216986	27216987	rs532335119
				chr22	39627076	39627077	rs117246316													chr15	77309234	77309235	rs533131872
				chr10	121095574	121095575	rs184983092													chr19	18285037	18285038	rs558959515
				chr5	65900387	65900388	rs145973303													chr1	47078471	47078472	rs56388179
				chr13	75945022	75945023	rs565304442													chr22	37880738	37880739	rs550901732
				chr9	97758601	97758602	rs568339753													chr4	40214833	40214834	rs558497114
				chr9	128003966	128003967	rs185165027													chr9	92021033	92021034	rs143458845
				chr18	33918031	33918032	rs141432313													chr13	30969701	30969702	rs114550583
				chr6	163149188	163149189	rs9456807													chr8	131025014	131025015	rs80049825
				chr5	70884446	70884447	rs546001585													chr3	52252506	52252507	rs571753692
				chr10	62045401	62045402	rs180717991													chr4	8200740	8200741	rs150414442
				chr15	89742031	89742032	rs115295866													chr3	32465686	32465687	rs570665857
				chr1	178313707	178313708	rs139235002													chr3	183254855	183254856	rs555709521
				chr12	96028536	96028537	rs543336527													chr5	1518675	1518676	rs536690757
				chr17	21189862	21189863	rs561100552													chr1	9789927	9789928	rs549830821
				chr15	76869686	76869687	rs184793704													chr8	134066078	134066079	rs540823569
				chr11	19213620	19213621	rs545467811													chr1	160677640	160677641	rs181612532
				chr6	3929054	3929055	rs9405208													chr19	10490420	10490421	rs12720221
				chr7	10977027	10977028	rs62438446													chr11	67068858	67068859	rs2298815
				chr10	81961053	81961054	rs147934539													chr22	37625562	37625563	rs144539258
				chr8	28572144	28572145	rs528143808													chr16	28503225	28503226	rs372566364
				chr6	166776976	166776977	rs531277130													chr21	15916714	15916715	rs141135461
				chr10	112447472	112447473	rs570535083													chr1	198640774	198640775	rs555845592
				chr8	101429099	101429100	rs566989185													chr21	34578799	34578800	rs7509999
				chr5	16536872	16536873	rs77414358													chr6	26421206	26421207	rs6456721
				chr1	16347164	16347165	rs530742605													chr6	31326409	31326410	rs62396274
				chr11	47204520	47204521	rs538884970													chr1	40562421	40562422	rs4557961
				chr5	80540623	80540624	rs556377470													chr22	37640610	37640611	rs189283605
				chr3	69149598	69149599	rs539905622													chr19	42626784	42626785	rs190759292
				chr10	116389324	116389325	rs539211710													chr11	64626190	64626191	rs570985706
				chr3	171381013	171381014	rs141471798													chr16	74729316	74729317	rs538740865
				chr15	92434486	92434487	rs566700850													chr12	109027199	109027200	rs145661679
				chr9	71319624	71319625	rs556626183													chr5	39224671	39224672	rs1542798
				chr1	232764757	232764758	rs138313465													chr12	105081633	105081634	rs530569847
				chr5	149984850	149984851	rs528362734													chr1	27950786	27950787	rs185666510
				chr3	178564605	178564606	rs570398944													chr1	167641523	167641524	rs567429396
				chr3	124772096	124772097	rs185338193													chr15	65170592	65170593	rs568458954
				chr15	42751230	42751231	rs560171726													chr11	67059472	67059473	rs566719888
				chr14	77423702	77423703	rs562841631													chr12	105031917	105031918	rs555344123
				chr11	111896813	111896814	rs587657972													chr19	46013593	46013594	rs112561116
				chr13	76006554	76006555	rs575034034													chr19	38909309	38909310	rs186855791
				chr1	232568413	232568414	rs56212756													chr22	50966930	50966931	rs552829713
				chr19	46087686	46087687	rs184511563													chr5	171607946	171607947	rs574873318
				chr9	116349177	116349178	rs186279891													chr14	91839310	91839311	rs113456477
				chr15	42247219	42247220	rs551179901													chr11	1780328	1780329	rs141523461
				chr3	28285443	28285444	rs77661738													chr22	50976445	50976446	rs534312039
				chr13	32859422	32859423	rs114827													chr16	81831616	81831617	rs144064109
				chr3	179065922	179065923	rs568784337													chr19	2069760	2069761	rs2011572
				chr1	74861806	74861807	rs142645562													chr19	932908	932909	rs190913159
				chr1	214206113	214206114	rs76339943													chr6	167364447	167364448	rs141789832
				chr1	74858410	74858411	rs140253475													chr17	73829224	73829225	rs554093524
				chr8	134584394	134584395	rs550246076													chr12	6535817	6535818	rs539487583
				chr15	83735177	83735178	rs544513052													chr14	105531341	105531342	rs12879592
				chr15	35085796	35085797	rs139651417													chr2	68996513	68996514	rs571689941
				chr8	87519037	87519038	rs118090222													chr19	50017000	50017001	rs540123114
				chr5	173340357	173340358	rs4867733													chr19	695351	695352	rs374824335
				chr8	87521211	87521212	rs66808088													chr16	28505357	28505358	rs546185111
				chr1	202380556	202380557	rs542248140													chr8	56883518	56883519	rs76358467
				chr14	34931877	34931878	rs529540037													chr5	140011907	140011908	rs201979630
				chr3	159480099	159480100	rs536247596													chr16	30086907	30086908	rs577808832
				chr5	175028228	175028229	rs557221802													chr5	1490012	1490013	rs202078468
				chr9	616571	616572	rs534317224													chr2	113466669	113466670	rs74922110
				chr2	40649785	40649786	rs567182714													chr9	77757247	77757248	rs17060866
				chr8	131662653	131662654	rs540039159													chr12	104895017	104895018	rs561450628
				chr8	9002230	9002231	rs573743817													chr14	101587279	101587280	rs9783593
				chr3	192374339	192374340	rs555407677													chr16	31210475	31210476	rs143982407
				chr4	95458137	95458138	rs541428902													chr9	95795165	95795166	rs562517685
				chr4	159749679	159749680	rs538742356													chr16	57037777	57037778	rs561561591
				chr14	105942341	105942342	rs587599031													chr9	130530467	130530468	rs554699351
				chr12	21799027	21799028	rs557590997													chr11	104904519	104904520	rs575151605
				chr2	40507638	40507639	rs555104994													chr7	150416155	150416156	rs576760161
				chr2	40549715	40549716	rs555958664													chr19	36398982	36398983	rs568910366
				chr16	82661771	82661772	rs572770120													chr17	4613551	4613552	rs540921543
				chr15	64234901	64234902	rs550921827													chr4	2788475	2788476	rs743691
				chr5	78989013	78989014	rs192188305													chr4	84005767	84005768	rs565107416
				chr12	110724946	110724947	rs556244948													chr22	22307304	22307305	rs561595488
				chr9	116345018	116345019	rs577690753													chr5	171612790	171612791	rs188866140
				chr4	150125010	150125011	rs536991071													chr11	73693830	73693831	rs535760193
				chr2	71683819	71683820	rs143340790													chr2	197028298	197028299	rs527285441
				chr10	123942334	123942335	rs12256838													chr21	46340716	46340717	rs549364334
				chr2	169415772	169415773	rs4668074													chr10	11205487	11205488	rs113150936
				chr6	26226213	26226214	rs532613429													chr12	105073829	105073830	rs563959196
				chr11	113126430	113126431	rs185205642													chr19	46017253	46017254	rs181934592
				chr14	105938420	105938421	rs587739179													chr19	1086809	1086810	rs577896097
				chr4	75941385	75941386	rs549589707													chr22	17699390	17699391	rs574467283
				chr5	170923021	170923022	rs542388725													chr19	1133607	1133608	rs535710994
				chr7	27702764	27702765	rs551160046													chr5	1504440	1504441	rs553984300
				chr8	133770662	133770663	rs78975341													chr1	89739329	89739330	rs191800196
				chr10	1096160	1096161	rs559891600													chr16	27386653	27386654	rs563349887
				chr16	58071999	58072000	rs138556154													chr11	67051364	67051365	rs544703775
				chr17	55167032	55167033	rs527389471													chr12	105033349	105033350	rs149800247
				chr12	32967630	32967631	rs183680200													chr8	21766945	21766946	rs143272640
				chr3	42063849	42063850	rs558379209													chr3	47011600	47011601	rs575626066
				chr15	85376272	85376273	rs546927857													chr11	47379409	47379410	rs113123267
				chr17	74701358	74701359	rs548450778													chr5	43043199	43043200	rs192616896
				chr5	148650881	148650882	rs554394550													chr11	313922	313923	rs563592755
				chr3	187992339	187992340	rs559480636													chr21	46342640	46342641	rs562854674
				chr9	116337773	116337774	rs558495840													chr15	91429175	91429176	rs7497304
				chr15	86261218	86261219	rs114396440													chr16	50298521	50298522	rs576463072
				chr12	20597887	20597888	rs549637435													chr3	47001273	47001274	rs372130026
				chr2	207321630	207321631	rs377536416													chr19	47840167	47840168	rs184665223
				chr4	156592350	156592351	rs529417848													chr3	13462076	13462077	rs185723499
				chr8	97285558	97285559	rs548182662													chr17	72476679	72476680	rs549569030
				chr12	93772509	93772510	rs147652903													chr17	47270434	47270435	rs188891831
				chr9	112608518	112608519	rs539409747													chr5	156981370	156981371	rs539000408
				chr9	97793299	97793300	rs115874376													chr4	154450511	154450512	rs375866922
				chr12	119685872	119685873	rs551668884													chr19	36402767	36402768	rs548236687
				chr3	39231071	39231072	rs565377963													chr21	42739729	42739730	rs560907232
				chr6	129585224	129585225	rs144053359													chr9	77762848	77762849	rs535377117
				chr3	160818187	160818188	rs34793753													chr17	28086901	28086902	rs564267986
				chr15	85987060	85987061	rs570113535													chr17	16318940	16318941	rs552084667
				chr12	19330046	19330047	rs4567529													chr1	198643948	198643949	rs530672504
				chr9	112576560	112576561	rs540331291													chr4	185338538	185338539	rs181827365
				chr19	55662527	55662528	rs547016668													chr4	154409573	154409574	rs114627537
				chr2	101441735	101441736	rs559850665													chr16	88769913	88769914	rs112433808
				chr2	40715753	40715754	rs34981686													chr11	48052175	48052176	rs144683940
				chr12	2616529	2616530	rs535734353													chr1	108620522	108620523	rs530373291
				chr8	131653505	131653506	rs373128934													chr3	196359706	196359707	rs28754530
				chr1	65616667	65616668	rs557375890													chr1	111415260	111415261	rs193167952
				chr6	54118712	54118713	rs188600590													chr22	37256445	37256446	rs148979196
				chr8	133777470	133777471	rs2739030													chr22	37704524	37704525	rs537701388
				chr10	33619008	33619009	rs139109264													chr6	42903543	42903544	rs568302505
				chr4	141855523	141855524	rs577711529													chr17	76382667	76382668	rs543411477
				chr22	46744497	46744498	rs145037148													chr1	23854126	23854127	rs533279647
				chr19	58912575	58912576	rs566967389													chr15	101709728	101709729	rs562008441
				chr9	2571762	2571763	rs79766205													chr9	134144053	134144054	rs184770926
				chr19	48867224	48867225	rs571892332													chr11	48040771	48040772	rs191861059
				chr7	149416880	149416881	rs564428672													chr11	128599460	128599461	rs139010238
				chr10	93388811	93388812	rs546670283													chr6	31241197	31241198	rs572255631
				chr2	173971370	173971371	rs72905080													chr12	6899525	6899526	rs185620483
				chr6	105584658	105584659	rs78066190													chr4	2815508	2815509	rs74480469
				chr22	39650556	39650557	rs551606629													chr2	202122752	202122753	rs374599916
				chr1	150983474	150983475	rs587615967													chr6	26364519	26364520	rs12194095
				chr3	14274098	14274099	rs529418044													chr11	67031082	67031083	rs1894110
				chr15	99995882	99995883	rs574303498													chr15	80257630	80257631	rs572419806
				chr19	45146985	45146986	rs530954891													chr5	176326760	176326761	rs145605415
				chr8	11489006	11489007	rs140199512													chr8	27204616	27204617	rs148773526
				chr2	27296322	27296323	rs572627536													chr1	9790470	9790471	rs536015130
				chr5	156116438	156116439	rs149899571													chr17	66293713	66293714	rs191395053
				chr4	41584911	41584912	rs73233716													chr10	73524418	73524419	rs548050564
				chr12	60081949	60081950	rs149788564													chr8	56918044	56918045	rs114496048
				chr1	237246150	237246151	rs564639720													chr22	37619263	37619264	rs528129458
				chr22	34123333	34123334	rs140467672													chr19	910708	910709	rs528607041
				chr10	112440846	112440847	rs192232274													chr9	117143451	117143452	rs555694375
				chr7	563916	563917	rs144718052													chr15	75496644	75496645	rs115054366
				chr20	42795146	42795147	rs560961990													chr17	29140926	29140927	rs562951236
				chr8	98818207	98818208	rs571191494													chr5	156969204	156969205	rs146080641
				chr3	178376114	178376115	rs533145324													chr15	65148288	65148289	rs547877369
				chr17	47784952	47784953	rs570378297													chr1	167619733	167619734	rs146595508
				chr1	167597472	167597473	rs1890131													chr12	104914338	104914339	rs568022074
				chr13	32638907	32638908	rs73454827													chr11	67049244	67049245	rs545272790
				chr18	48143374	48143375	rs554789209													chr12	89747054	89747055	rs570922418
				chr15	35961490	35961491	rs114342775													chr19	17960845	17960846	rs540805412
				chr2	54197121	54197122	rs375666240													chr10	129856820	129856821	rs149669680
				chr2	198755466	198755467	rs150318878													chr9	95789538	95789539	rs189092866
				chr2	220507489	220507490	rs573626684													chr14	105532457	105532458	rs149923260
				chr3	37217043	37217044	rs147872149													chr17	28050484	28050485	rs571824670
				chr5	173379502	173379503	rs186855212													chr22	37624107	37624108	rs544775704
				chr17	66950626	66950627	rs4147946													chr11	2323376	2323377	rs532243385
				chr15	57987168	57987169	rs73426878													chr12	111870340	111870341	rs113652784
				chr3	187917147	187917148	rs237660													chr12	105145985	105145986	rs2463440
				chr5	66342826	66342827	rs546095751													chr3	50284041	50284042	rs587757829
				chr19	39322592	39322593	rs74427873													chr12	47754635	47754636	rs215379
				chr4	75942946	75942947	rs28453071													chr7	98976678	98976679	rs573806385
				chr15	35106607	35106608	rs114310953													chr8	56918513	56918514	rs568988333
				chr12	6601742	6601743	rs1001127													chr21	34572991	34572992	rs181472239
				chr2	40615443	40615444	rs78676371													chr8	145063984	145063985	rs73377273
				chr4	95335238	95335239	rs77171587													chr19	48750867	48750868	rs550660206
				chr3	192165844	192165845	rs149198814													chr9	135230831	135230832	rs567532788
				chr22	29469889	29469890	rs528151810													chr9	77735521	77735522	rs114806581
				chr12	70015437	70015438	rs567475652													chr5	169082054	169082055	rs113637941
				chr15	64265680	64265681	rs542387728													chr16	23522169	23522170	rs148900700
				chr18	25743569	25743570	rs17495307													chr2	113937749	113937750	rs192803560
				chr20	42771035	42771036	rs561023759													chr19	1075580	1075581	rs543818278
				chr7	150665745	150665746	rs41308978													chr3	183254963	183254964	rs76463332
				chr16	31440200	31440201	rs142502878													chr6	41166777	41166778	rs529343983
				chr2	174051754	174051755	rs186551521													chr19	13261148	13261149	rs536799991
				chr1	100056551	100056552	rs554031164													chr19	51626024	51626025	rs144126122
				chr1	184858585	184858586	rs536353334													chr8	56841087	56841088	rs576637730
				chr1	216979317	216979318	rs77279112													chr1	160509332	160509333	rs577773150
				chr1	237561267	237561268	rs571651469													chr3	5237630	5237631	rs559000381
				chr10	86599537	86599538	rs574756910													chr22	37620248	37620249	rs544179126
				chr10	92745750	92745751	rs184759141													chr19	42392369	42392370	rs569898070
				chr2	229038156	229038157	rs567086609													chr12	15100098	15100099	rs114570547
				chr6	118861981	118861982	rs542640376													chr20	47387521	47387522	rs62210125
				chr7	32023449	32023450	rs141918743													chr19	14496501	14496502	rs535626617
				chr14	55067980	55067981	rs546656045													chr20	48888495	48888496	rs142512854
				chr4	95337117	95337118	rs189587185													chr3	196358321	196358322	rs548506240
				chr3	192313480	192313481	rs529646079													chr6	32633986	32633987	rs116850050
				chr7	75936386	75936387	rs529966561													chr11	72522308	72522309	rs185868110
				chr1	11847166	11847167	rs182398073													chr15	77289691	77289692	rs78227498
				chr4	114506044	114506045	rs548350631													chr14	23588478	23588479	rs550181431
				chr2	238776601	238776602	rs190515301													chr11	128596309	128596310	rs576118841
				chr7	136573608	136573609	rs186632479													chr1	207095752	207095753	rs291085
				chr8	11538182	11538183	rs528472711													chr14	91877922	91877923	rs559697798
				chr10	121417920	121417921	rs141956722													chr9	117160496	117160497	rs540972042
				chr10	112451143	112451144	rs7075052													chr11	58292974	58292975	rs113901489
				chr10	72651037	72651038	rs146925086													chr9	95887992	95887993	rs572551312
				chr3	57938119	57938120	rs568425556													chr15	77291577	77291578	rs565643919
				chr13	32741803	32741804	rs532119843													chr19	1090706	1090707	rs374058313
				chr3	138100523	138100524	rs527633179													chr3	183273989	183273990	rs184509685
				chr20	42787277	42787278	rs560715546													chr14	52776987	52776988	rs538133301
				chr4	95410488	95410489	rs144148554													chr19	39368418	39368419	rs192552799
				chr8	100905875	100905876	rs544610191													chr6	35270944	35270945	rs537393171
				chr22	19398711	19398712	rs573646243													chr7	150383591	150383592	rs185896795
				chr20	36717934	36717935	rs532694066													chr8	37739635	37739636	rs563754931
				chr17	66510881	66510882	rs547498667													chr17	8862230	8862231	rs568437797
				chr11	16902799	16902800	rs542356423													chr20	43596917	43596918	rs551277815
				chr9	116330625	116330626	rs528865282													chr4	2805454	2805455	rs114763637
				chr6	5084760	5084761	rs565333316													chr14	35344742	35344743	rs559716772
				chr15	86030329	86030330	rs75159403													chr17	29637131	29637132	rs569813978
				chr1	216940404	216940405	rs11572634													chr11	64655321	64655322	rs532737659
				chr3	119367093	119367094	rs149261802													chr6	32817920	32817921	rs535160428
				chr9	101737359	101737360	rs572216982													chr6	35279791	35279792	rs569956732
				chr5	65936506	65936507	rs561596417													chr7	50351755	50351756	rs142076336
				chr10	116320312	116320313	rs554730409													chr12	6901822	6901823	rs2707211
				chr1	78471149	78471150	rs578253195													chr6	30651899	30651900	rs145134280
				chr2	135039445	135039446	rs185344801													chr4	8199952	8199953	rs73077985
				chr22	42070849	42070850	rs189082811													chr7	104596543	104596544	rs542920594
				chr17	56771506	56771507	rs541633194													chr15	77303107	77303108	rs62027307
				chr19	8008471	8008472	rs552708461													chr17	76119724	76119725	rs554526118
				chr1	232625654	232625655	rs547880328													chr2	101924481	101924482	rs555126262
				chr4	159691267	159691268	rs189183390													chr19	1038444	1038445	rs10419707
				chr19	1244899	1244900	rs1076230													chr19	1181389	1181390	rs116158480
				chr13	30015646	30015647	rs537718347													chr19	3182251	3182252	rs537302938
				chr10	75408668	75408669	rs146977619													chr14	91881941	91881942	rs550941032
				chr5	14865084	14865085	rs558634858													chr22	37700109	37700110	rs567980563
				chr9	108456937	108456938	rs201170933													chr13	46701101	46701102	rs573713791
				chr6	45958883	45958884	rs530073365													chr9	92139397	92139398	rs567195284
				chr3	48636356	48636357	rs145946164													chr17	56367139	56367140	rs556887814
				chr13	43611071	43611072	rs75482310													chr7	150266513	150266514	rs190698191
				chr5	127809723	127809724	rs537823718													chr1	198624583	198624584	rs187718883
				chr6	43746288	43746289	rs113207577													chr11	67052429	67052430	rs141779841
				chr10	93340295	93340296	rs187404192													chr4	84032100	84032101	rs146517339
				chr5	126307856	126307857	rs574422370													chr8	27218648	27218649	rs571558810
				chr2	40498331	40498332	rs542356884													chr15	91428872	91428873	rs565971588
				chr15	86033785	86033786	rs184864179													chr4	2807041	2807042	rs58458573
				chr3	192394494	192394495	rs541592317													chr12	15101528	15101529	rs184106202
				chr3	138101857	138101858	rs558418155													chr22	38038348	38038349	rs562289050
				chr19	17414345	17414346	rs573870856													chr7	138794966	138794967	rs149572910
				chr11	68659020	68659021	rs541100398													chr9	95786819	95786820	rs151259971
				chr4	95471329	95471330	rs552561257													chr1	111417521	111417522	rs75431119
				chr10	51567995	51567996	rs73314061													chr18	43635662	43635663	rs370534859
				chr2	40595684	40595685	rs188340314													chr13	46753546	46753547	rs538644581
				chr3	12840018	12840019	rs185467877													chr6	24925384	24925385	rs190088705
				chr3	69810828	69810829	rs558410217													chr2	65092058	65092059	rs75025867
				chr6	4373314	4373315	rs182650231													chr4	40241193	40241194	rs115326780
				chr2	40671431	40671432	rs537245611													chr4	100743352	100743353	rs576125310
				chr7	107113993	107113994	rs534220071													chr10	70847530	70847531	rs573165367
				chr4	150124254	150124255	rs28670226													chr19	46020345	46020346	rs184004419
				chr20	62127775	62127776	rs149869562													chr8	21765805	21765806	rs186385280
				chr8	11572401	11572402	rs549550113													chr17	8127678	8127679	rs184121843
				chr18	9134512	9134513	rs77953381													chr6	31237253	31237254	rs41562921
				chr10	123876415	123876416	rs574867665													chr11	117865271	117865272	rs142012057
				chr2	106007841	106007842	rs150192547													chr11	118747471	118747472	rs7107687
				chr3	52566813	52566814	rs536197717													chr2	127414802	127414803	rs28387085
				chr18	3194210	3194211	rs532249933													chr18	2637726	2637727	rs542969274
				chr3	179377337	179377338	rs569733857													chr5	157001902	157001903	rs541958268
				chr12	21923845	21923846	rs560062467													chr16	2802091	2802092	rs544972292
				chr3	69869638	69869639	rs546853201													chr9	117662172	117662173	rs528492732
				chr4	23837695	23837696	rs531462863													chr20	47379484	47379485	rs550680601
				chr13	30036972	30036973	rs572371586													chr14	92983361	92983362	rs181792134
				chr22	46975740	46975741	rs4823567													chr13	46752405	46752406	rs12585331
				chr6	17296770	17296771	rs144803344													chr11	117841000	117841001	rs73594979
				chr9	93982789	93982790	rs535144248													chr22	37639497	37639498	rs553037154
				chr18	33969224	33969225	rs62086160													chr9	130540659	130540660	rs184592383
				chr5	173339343	173339344	rs59377239													chr6	35999010	35999011	rs112455106
				chr6	13027880	13027881	rs554320483													chr7	38356848	38356849	rs56794613
				chr2	229183113	229183114	rs541416339													chr12	104853100	104853101	rs574986395
				chr2	106134617	106134618	rs549555906													chr19	8570282	8570283	rs2910439
				chr18	32718020	32718021	rs552750196													chr7	104624245	104624246	rs3735378
				chr11	47554153	47554154	rs534838525													chr2	233931797	233931798	rs183713231
				chr16	10837473	10837474	rs548508285													chr4	185359339	185359340	rs550331505
				chr3	123110018	123110019	rs538311654													chr16	27358350	27358351	rs3024578
				chr5	172664219	172664220	rs148181686													chr8	38762245	38762246	rs114041291
				chr2	135165394	135165395	rs111536953													chr1	160682709	160682710	rs554227215
				chr5	41366550	41366551	rs77841728													chr19	54887792	54887793	rs139475803
				chr22	34265979	34265980	rs5754728													chr1	161036789	161036790	rs534468126
				chr1	180507839	180507840	rs559763151													chr19	1038876	1038877	rs555113868
				chr13	32633573	32633574	rs530130885													chr16	28200559	28200560	rs9927863
				chr3	66163684	66163685	rs575234600													chr6	29912900	29912901	rs41561414
				chr2	40779678	40779679	rs561987537													chr2	233972183	233972184	rs556929789
				chr8	28516421	28516422	rs530941055													chr19	42626016	42626017	rs563251612
				chr10	91283351	91283352	rs545138411													chr22	37270133	37270134	rs181776060
				chr9	107537850	107537851	rs114721211													chr2	219096234	219096235	rs543407900
				chr3	119395722	119395723	rs147921493													chr9	130542392	130542393	rs564908945
				chr3	42133147	42133148	rs373616303													chr4	8203371	8203372	rs1281123
				chr15	86039563	86039564	rs725686													chr17	8846868	8846869	rs143705165
				chr12	106694830	106694831	rs117214003													chr3	14419460	14419461	rs148294523
				chr19	14227777	14227778	rs367683348													chr8	74903089	74903090	rs561765014
				chr12	68336896	68336897	rs545870651													chr11	2320788	2320789	rs540385518
				chr4	89208009	89208010	rs543919294													chr1	1707668	1707669	rs140241351
				chr18	25757139	25757140	rs527858615													chr3	14483533	14483534	rs534110890
				chr19	55973085	55973086	rs190192023													chr15	45015422	45015423	rs182313727
				chr22	17653150	17653151	rs182388018													chr19	35662636	35662637	rs550738370
				chr3	188118058	188118059	rs188624388													chr14	93080241	93080242	rs150271006
				chr5	41376905	41376906	rs116225027													chr19	16439623	16439624	rs549861981
				chr1	229408232	229408233	rs191578482													chr19	3178544	3178545	rs140103903
				chr10	91225656	91225657	rs73371325													chr4	185359839	185359840	rs541252472
				chr12	33010114	33010115	rs576567806													chr15	65135800	65135801	rs536917053
				chr10	112539969	112539970	rs186106531													chr19	1030350	1030351	rs542020308
				chr14	32872687	32872688	rs549792547													chr5	1502452	1502453	rs2937646
				chr11	16828630	16828631	rs549885457													chr3	50272368	50272369	rs587768409
				chr1	205475425	205475426	rs61822293													chr11	72426216	72426217	rs531260547
				chr12	3332521	3332522	rs144117880													chr6	24908209	24908210	rs184823316
				chr10	123933233	123933234	rs78961022													chr11	128610903	128610904	rs11821740
				chr4	95380796	95380797	rs114262531													chr8	27205396	27205397	rs548743127
				chr8	22225501	22225502	rs577947373													chr16	84650304	84650305	rs192499295
				chr9	85884521	85884522	rs531329519													chr21	46340401	46340402	rs372601194
				chr9	13932998	13932999	rs148335726													chr1	12227927	12227928	rs546044065
				chr15	99994618	99994619	rs553412338													chr19	36394459	36394460	rs547538573
				chr5	102204542	102204543	rs577527030													chr2	202097632	202097633	rs576586932
				chr2	40508550	40508551	rs117116596													chr1	160676673	160676674	rs352678
				chr9	20685282	20685283	rs538380669													chr12	109025960	109025961	rs545454326
				chr1	57148125	57148126	rs566283888													chr9	92037518	92037519	rs117211440
				chr3	192313020	192313021	rs569356546													chr22	37711020	37711021	rs137872158
				chr3	14273119	14273120	rs545882992													chr6	33268091	33268092	rs564944240
				chr13	43701342	43701343	rs192267275													chr3	32475193	32475194	rs570033404
				chr14	104312910	104312911	rs547294801													chr16	81852693	81852694	rs145533399
				chr3	69947572	69947573	rs190474223													chr22	50976326	50976327	rs561730588
				chr10	92676274	92676275	rs138930609													chr2	69006455	69006456	rs563456916
				chr10	88449558	88449559	rs184954810													chr3	196378143	196378144	rs533082581
				chr9	112878342	112878343	rs560245847													chr6	149805396	149805397	rs181856776
				chr1	214200689	214200690	rs144831263													chr20	43607902	43607903	rs181932816
				chr20	42781264	42781265	rs576087728													chr2	68655327	68655328	rs564634083
				chr6	13016225	13016226	rs116560895													chr10	73520514	73520515	rs560772103
				chr17	951746	951747	rs151170963													chr22	37622780	37622781	rs561547070
				chr2	71731103	71731104	rs185098704													chr8	27188273	27188274	rs530881095
				chr13	29538263	29538264	rs536247250													chr15	65165952	65165953	rs576489836
				chr15	85949889	85949890	rs192000654													chr12	123915710	123915711	rs28780730
				chr2	101737016	101737017	rs142269147													chr14	93121082	93121083	rs4900139
				chr18	12368530	12368531	rs9964653													chr1	198603497	198603498	rs556067953
				chr3	123164379	123164380	rs192981420													chr3	3168073	3168074	rs62228589
				chr7	157132932	157132933	rs115491504													chr17	73334167	73334168	rs369355120
				chr12	68049768	68049769	rs75625139													chr21	15897144	15897145	rs571676319
				chr7	101466997	101466998	rs2906721													chr16	88752901	88752902	rs527269668
				chr3	16923613	16923614	rs532438860													chr3	150889167	150889168	rs536119453
				chr15	78557719	78557720	rs62007832													chr7	138791714	138791715	rs78106798
				chr3	160940160	160940161	rs536076472													chr14	65696603	65696604	rs537510907
				chr15	25199922	25199923	rs543631996													chr7	138796112	138796113	rs566972856
				chr15	92400772	92400773	rs578257908													chr2	233956286	233956287	rs180724947
				chr22	38809905	38809906	rs149912266													chr14	77502916	77502917	rs548743444
				chr9	101721148	101721149	rs191998694													chr1	161032646	161032647	rs548378730
				chr18	32711395	32711396	rs552596230													chr22	37681150	37681151	rs575989606
				chr9	116265635	116265636	rs533641263													chr2	68958840	68958841	rs568483673
				chr2	134918603	134918604	rs115387847													chr19	2274568	2274569	rs571064726
				chr15	40341979	40341980	rs557888993													chr5	131836934	131836935	rs567281546
				chr10	3956498	3956499	rs539264513													chr9	92093247	92093248	rs375804694
				chr3	183342774	183342775	rs533937580													chr11	67764634	67764635	rs148327744
				chr7	123300161	123300162	rs79683097													chr17	7485130	7485131	rs12944954
				chr12	64062478	64062479	rs569050547													chr13	46738759	46738760	rs544597206
				chr20	24450992	24450993	rs138692702													chr4	1726366	1726367	rs1665362
				chr3	66555980	66555981	rs574514038													chr6	109768215	109768216	rs544785631
				chr1	237175488	237175489	rs577527043													chr16	31364232	31364233	rs531665841
				chr3	40345383	40345384	rs189372397													chr4	8208197	8208198	rs181530736
				chr3	192362786	192362787	rs192122943													chr9	95732667	95732668	rs550919980
				chr13	28023678	28023679	rs563952600													chr14	93030851	93030852	rs192284980
				chr10	116482133	116482134	rs539876575													chr2	69038454	69038455	rs554572014
				chr1	198126191	198126192	rs149557493													chr19	42387493	42387494	rs186393622
				chr2	101744491	101744492	rs534280696													chr22	50982396	50982397	rs550791858
				chr14	55041469	55041470	rs11626634													chr4	174256662	174256663	rs537976277
				chr4	114504510	114504511	rs1080288													chr11	48031095	48031096	rs574133440
				chr2	201983070	201983071	rs148768751													chr12	104857320	104857321	rs61937670
				chr8	25902444	25902445	rs557307553													chr7	150415289	150415290	rs759005
				chr6	26225367	26225368	rs116071497													chr2	197030161	197030162	rs373868302
				chr8	52568081	52568082	rs559775287													chr1	160550155	160550156	rs556092337
				chr17	66949967	66949968	rs570683993													chr3	53205057	53205058	rs559869768
				chr10	124768652	124768653	rs571674926													chr15	65170436	65170437	rs871447
				chr1	74932855	74932856	rs574313303													chr11	73094201	73094202	rs76331260
				chr14	33074914	33074915	rs561702997													chr15	75079490	75079491	rs553650220
				chr17	17863252	17863253	rs569840269													chr1	112014613	112014614	rs114119426
				chr4	95450572	95450573	rs564061607													chr1	117045678	117045679	rs141483735
				chr15	83473588	83473589	rs137962634													chr12	105114807	105114808	rs78811787
				chr4	141862047	141862048	rs145257731													chr17	29641427	29641428	rs560454984
				chr9	5437352	5437353	rs538470603													chr2	143886300	143886301	rs574022949
				chr18	34007370	34007371	rs138050699													chr16	28509144	28509145	rs547898440
				chr19	57988727	57988728	rs192378379													chr12	105049096	105049097	rs149648582
				chr17	66506724	66506725	rs534919161													chr5	176734551	176734552	rs573644234
				chr1	41231517	41231518	rs577831808													chr10	129861030	129861031	rs565459832
				chr3	38767954	38767955	rs117172096													chr11	65406440	65406441	rs111717905
				chr9	575315	575316	rs556357599													chr20	47375399	47375400	rs555585419
				chr17	949470	949471	rs566180300													chr2	202120163	202120164	rs544640020
				chr2	106028684	106028685	rs543299274													chr1	183595233	183595234	rs7531786
				chr3	28285269	28285270	rs563313723													chr5	39176503	39176504	rs10079613
				chr12	5687356	5687357	rs569811176													chr17	76755429	76755430	rs565512650
				chr3	128016057	128016058	rs544475574													chr2	219096168	219096169	rs151111280
				chr13	23754979	23754980	rs533220940													chr1	40844401	40844402	rs3013458
				chr5	156985034	156985035	rs2902557													chr12	104868115	104868116	rs7307796
				chr8	17470594	17470595	rs530329834													chr19	54880237	54880238	rs184628561
				chr6	76204467	76204468	rs528424461													chr21	15902678	15902679	rs28647773
				chr15	86032000	86032001	rs533955981													chr1	9742366	9742367	rs539112110
				chr2	40632211	40632212	rs551446513													chr14	70169946	70169947	rs140461885
				chr15	57983855	57983856	rs139105981													chr5	176728456	176728457	rs181089341
				chr10	121174758	121174759	rs116348673													chr3	32463876	32463877	rs17029450
				chr6	5261816	5261817	rs570728913													chr11	64629491	64629492	rs138668796
				chr2	33670319	33670320	rs72802082													chr3	50278918	50278919	rs587728913
				chr2	43311425	43311426	rs528529505													chr22	22292447	22292448	rs542216850
				chr11	17036551	17036552	rs562865696													chr16	84637026	84637027	rs575969391
				chr12	56054193	56054194	rs542029798													chr7	99965063	99965064	rs539677770
				chr7	151432230	151432231	rs186743011													chr14	91860527	91860528	rs528009302
				chr2	179914106	179914107	rs531131512													chr17	8842791	8842792	rs75117141
				chr3	105587791	105587792	rs529895243													chr15	40599646	40599647	rs191891917
				chr15	86186094	86186095	rs532405871													chr22	37682433	37682434	rs181169077
				chr18	34011523	34011524	rs529057862													chr11	67040886	67040887	rs533584229
				chr10	36187886	36187887	rs530685298													chr17	72460810	72460811	rs148244860
				chr18	19764744	19764745	rs111621418													chr14	91865742	91865743	rs73340436
				chr4	24070576	24070577	rs560514813													chr4	84037293	84037294	rs60137169
				chr2	106111277	106111278	rs13400520													chr6	109771833	109771834	rs577983992
				chr1	57131859	57131860	rs527304025													chr13	46744179	46744180	rs529948985
				chr15	71971957	71971958	rs184865581													chr1	198625876	198625877	rs74134766
				chr6	4134700	4134701	rs573275771													chr4	185353094	185353095	rs190725081
				chr6	2971153	2971154	rs562366765													chr7	104627669	104627670	rs535497122
				chr8	125632480	125632481	rs113790971													chr11	48035006	48035007	rs549654207
				chr9	37923216	37923217	rs546960681													chr2	65087241	65087242	rs547935424
				chr11	130392094	130392095	rs143471398													chr2	101920527	101920528	rs528014434
				chr3	183363840	183363841	rs79969706													chr1	198652089	198652090	rs547565309
				chr3	12705856	12705857	rs140429003													chr17	73382184	73382185	rs375793872
				chr9	38007108	38007109	rs60719425													chr19	54900725	54900726	rs74947951
				chr1	100641662	100641663	rs6694992													chr10	135078152	135078153	rs534626212
				chr1	116311870	116311871	rs563733537													chr11	67040848	67040849	rs566130492
				chr5	148535217	148535218	rs145196895													chr5	171544800	171544801	rs541910540
				chr3	69936704	69936705	rs529501814													chr14	91842471	91842472	rs557812920
				chr5	137069367	137069368	rs181790844													chr21	46342807	46342808	rs546376090
				chr11	47367182	47367183	rs141487051													chr17	28032465	28032466	rs186724773
				chr4	65206216	65206217	rs112771907													chr17	25962117	25962118	rs145151948
				chr9	103189204	103189205	rs375771913													chr6	42902676	42902677	rs189488497
				chr18	13680316	13680317	rs183304364													chr6	29856329	29856330	rs2428512
				chr12	113658505	113658506	rs186530110													chr12	105075250	105075251	rs147621783
				chr12	112440925	112440926	rs542242991													chr12	104990843	104990844	rs7977468
				chr10	33522196	33522197	rs558488892													chr1	89776617	89776618	rs372123291
				chr4	174444562	174444563	rs541134394													chr11	117879797	117879798	rs183249211
				chr18	13661397	13661398	rs150440592													chr6	35268650	35268651	rs73409769
				chr2	40666019	40666020	rs529344671													chr6	27834474	27834475	rs185186319
				chr1	237211720	237211721	rs182943949													chr12	104879429	104879430	rs117556989
				chr13	24083465	24083466	rs538973718													chr6	146864625	146864626	rs559965632
				chr7	150659875	150659876	rs551991736													chr19	17960342	17960343	rs186306486
				chr8	97291339	97291340	rs140221790													chr9	134142694	134142695	rs12001696
				chr22	47082805	47082806	rs551642693													chr2	68611411	68611412	rs566276977
				chr2	183944875	183944876	rs530589195													chr16	28219905	28219906	rs4787446
				chr10	112578798	112578799	rs552673479													chr1	11797826	11797827	rs560824744
				chr17	55911554	55911555	rs571274653													chr17	3863118	3863119	rs145211366
				chr5	139602893	139602894	rs116439141													chr16	21658369	21658370	rs181858671
				chr14	73350613	73350614	rs555017260													chr17	76124504	76124505	rs541014003
				chr10	77055113	77055114	rs80070156													chr7	144531508	144531509	rs117333928
				chr4	23930789	23930790	rs78948066													chr1	167615202	167615203	rs148163082
				chr10	120937295	120937296	rs549156900													chr2	233939481	233939482	rs552171793
				chr6	166796011	166796012	rs544649007													chr7	100276701	100276702	rs535211810
				chr4	47751295	47751296	rs544449317													chr19	49840253	49840254	rs374947160
				chr5	145450048	145450049	rs529359729													chr19	6481348	6481349	rs536015921
				chr3	178173980	178173981	rs562939843													chr4	154448612	154448613	rs145375361
				chr18	9103418	9103419	rs140131400													chr4	8208662	8208663	rs80188752
				chr6	44195578	44195579	rs182969519													chr17	4636663	4636664	rs6502819
				chr12	2616999	2617000	rs549438898													chr1	111430960	111430961	rs145740644
				chr3	188055012	188055013	rs545132439													chr6	31322703	31322704	rs2596497
				chr10	116274244	116274245	rs143668642													chr3	32473360	32473361	rs188253854
				chr8	17644773	17644774	rs552400259													chr17	61778645	61778646	rs150820525
				chr12	3388842	3388843	rs183440500													chr3	183245074	183245075	rs187134161
				chr8	105601450	105601451	rs113562756													chr1	27957269	27957270	rs561826435
				chr1	156636511	156636512	rs191239782													chr1	117048207	117048208	rs568155692
				chr8	9003364	9003365	rs148732014													chr1	28201609	28201610	rs558814610
				chr12	56862322	56862323	rs535322155													chr17	66343093	66343094	rs148639419
				chr9	14280709	14280710	rs571626910													chr6	25034850	25034851	rs527983472
				chr6	150560032	150560033	rs568689504													chr8	27188887	27188888	rs538384073
				chr12	81272013	81272014	rs186427428													chr7	139637523	139637524	rs115519311
				chr11	16942345	16942346	rs531838757													chr15	65152206	65152207	rs200785813
				chr1	208131726	208131727	rs140924827													chr17	4384694	4384695	rs534489432
				chr3	123135878	123135879	rs568390798													chr19	17862599	17862600	rs192290646
				chr4	23881516	23881517	rs561471534													chr11	67042309	67042310	rs547583630
				chr12	120730874	120730875	rs190057587													chr1	53103708	53103709	rs539186580
				chr9	112866485	112866486	rs73532144													chr21	40357770	40357771	rs16997118
				chr8	11533124	11533125	rs542101009													chr9	130537771	130537772	rs529707723
				chr2	72431362	72431363	rs560347981													chr5	131836582	131836583	rs574628320
				chr3	192360303	192360304	rs572507555													chr1	28501630	28501631	rs559813181
				chr22	19418066	19418067	rs114145279													chr5	1496641	1496642	rs577058233
				chr7	23162947	23162948	rs150834150													chr1	111415019	111415020	rs566178852
				chr7	90224108	90224109	rs140138489													chr10	26775992	26775993	rs141096026
				chr14	73293862	73293863	rs184871029													chr8	130923251	130923252	rs575865300
				chr12	123949860	123949861	rs540239856													chr2	192545462	192545463	rs551920683
				chr15	72512530	72512531	rs537969689													chr1	161187095	161187096	rs59440834
				chr6	13329439	13329440	rs569993528													chr19	907776	907777	rs557744807
				chr10	62046843	62046844	rs549181518													chr7	36764483	36764484	rs3807607
				chr4	114534384	114534385	rs77859530													chr20	1604144	1604145	rs181727321
				chr2	169312995	169312996	rs567737803													chr5	171606285	171606286	rs545095654
				chr7	158933344	158933345	rs143484225													chr17	76109763	76109764	rs144754791
				chr2	40659184	40659185	rs555935273													chr17	27220702	27220703	rs537390417
				chr11	16848015	16848016	rs537153018													chr1	160548086	160548087	rs139408216
				chr4	114499662	114499663	rs572946701													chr2	68591744	68591745	rs7558167
				chr10	123761608	123761609	rs182380794													chr3	52282197	52282198	rs201187447
				chr2	128418718	128418719	rs541011459													chr17	80405763	80405764	rs532570785
				chr15	92555558	92555559	rs139872330													chr9	95883068	95883069	rs554379712
				chr19	1383548	1383549	rs557497446													chr7	99097160	99097161	rs549963226
				chr8	102066619	102066620	rs538015172													chr16	31208579	31208580	rs189919774
				chr10	121139038	121139039	rs534976857													chr2	68965876	68965877	rs145932902
				chr7	35278056	35278057	rs555271826													chr2	69032346	69032347	rs191509101
				chr10	50487732	50487733	rs11101077													chr12	6901026	6901027	rs148017586
				chr12	3369550	3369551	rs75373543													chr19	7723186	7723187	rs530953291
				chr9	14235216	14235217	rs140089900													chr8	56808550	56808551	rs188977456
				chr6	13028050	13028051	rs532787680													chr11	47411990	47411991	rs545400759
				chr14	73271641	73271642	rs555520231													chr3	50271692	50271693	rs587713161
				chr2	40553499	40553500	rs145434327													chr11	117858613	117858614	rs532749852
				chr1	74894100	74894101	rs274577													chr11	118887580	118887581	rs7105187
				chr22	46974940	46974941	rs559775886													chr13	46748482	46748483	rs537636503
				chr7	31930791	31930792	rs539104135													chr19	1131225	1131226	rs72975591
				chr20	36709287	36709288	rs114298938													chr1	53103580	53103581	rs528832616
				chr2	40596514	40596515	rs78516150													chr1	198607985	198607986	rs146578781
				chr8	67048263	67048264	rs187782243													chr6	24923694	24923695	rs373969056
				chr6	129532153	129532154	rs528567882													chr11	73093079	73093080	rs74788232
				chr5	126317369	126317370	rs558956160													chr11	67047741	67047742	rs143359135
				chr5	138262428	138262429	rs564175453													chr5	131828835	131828836	rs550738528
				chr3	64599277	64599278	rs13314979													chr17	76120605	76120606	rs199717203
				chr3	69162631	69162632	rs72924875													chr3	52270037	52270038	rs576197770
				chr8	102037981	102037982	rs112280948													chr11	67055466	67055467	rs534932957
				chr6	37467854	37467855	rs564340248													chr6	26197006	26197007	rs527485700
				chr8	145151390	145151391	rs532118913													chr1	203258138	203258139	rs185346276
				chr4	114508503	114508504	rs17592721													chr11	1874486	1874487	rs374534357
				chr17	1620421	1620422	rs145636465													chr1	108620875	108620876	rs147437232
				chr6	17973213	17973214	rs147362997													chr19	1021125	1021126	rs572498352
				chr5	80537586	80537587	rs529708137													chr9	100864944	100864945	rs527451342
				chr7	136623604	136623605	rs527248377													chr8	142160297	142160298	rs191854440
				chr4	114365737	114365738	rs575516186													chr5	96217563	96217564	rs562039217
				chr3	42123714	42123715	rs73062448													chr9	35115033	35115034	rs566753073
				chr14	32943220	32943221	rs570990548													chr4	2837682	2837683	rs562992537
				chr15	63354700	63354701	rs140932144													chr5	14597725	14597726	rs185254568
				chr1	212399084	212399085	rs564111736													chr9	214534	214535	rs577567776
				chr10	33563961	33563962	rs115344434													chr4	2805539	2805540	rs115369762
				chr15	44069340	44069341	rs543444167													chr6	32815515	32815516	rs17213812
				chr3	66505948	66505949	rs554780636													chr9	95732061	95732062	rs564540475
				chr8	41517973	41517974	rs539160181													chr16	28214964	28214965	rs528796608
				chr1	206848443	206848444	rs534813246													chr19	6772759	6772760	rs535098859
				chr7	158655975	158655976	rs559420567													chr1	12248502	12248503	rs5746001
				chr15	86042076	86042077	rs530376743													chr20	43619269	43619270	rs190551477
				chr5	41528401	41528402	rs144368037													chr19	13210462	13210463	rs140631734
				chr5	66188117	66188118	rs571227253													chr19	45254451	45254452	rs530103933
				chr22	42485670	42485671	rs2284087													chr1	150733739	150733740	rs587696628
				chr12	117516485	117516486	rs375305449													chr20	1448236	1448237	rs78613905
				chr1	206902336	206902337	rs113871244													chr9	117690611	117690612	rs543243075
				chr1	181073400	181073401	rs6425665													chr8	96036864	96036865	rs73697058
				chr8	11595968	11595969	rs2898295													chr19	51627638	51627639	rs576400752
				chr8	11490536	11490537	rs151250239													chr3	32450814	32450815	rs573524987
				chr5	150020614	150020615	rs571347693													chr2	113930705	113930706	rs377241433
				chr22	19400209	19400210	rs191686140													chr1	15743883	15743884	rs2496321
				chr10	21463191	21463192	rs558708100													chr11	72681950	72681951	rs493315
				chr12	3371582	3371583	rs150860943													chr4	8201267	8201268	rs572083830
				chr18	25690176	25690177	rs185229703													chr1	45187047	45187048	rs148205440
				chr1	180517494	180517495	rs547223263													chr3	14444687	14444688	rs533035130
				chr12	3206867	3206868	rs12828428													chr7	38353342	38353343	rs2534563
				chr3	14246727	14246728	rs554345226													chr2	231082804	231082805	rs542570498
				chr7	150691849	150691850	rs536736279													chr8	56791445	56791446	rs72651454
				chr2	159899599	159899600	rs150430007													chr18	43635036	43635037	rs551766455
				chr19	1243126	1243127	rs543571720													chr17	28034073	28034074	rs536828743
				chr6	46401802	46401803	rs558047964													chr15	77309472	77309473	rs76771911
				chr1	167588264	167588265	rs529939606													chr11	118089555	118089556	rs139991753
				chr7	56033758	56033759	rs540644274													chr19	8636900	8636901	rs562743218
				chr1	205883235	205883236	rs148797617													chr11	1902354	1902355	rs570454985
				chr9	97791123	97791124	rs565053728													chr5	14591139	14591140	rs142660246
				chr9	71594452	71594453	rs369101787													chr22	50638260	50638261	rs574662302
				chr2	27995423	27995424	rs561482295													chr1	167569854	167569855	rs141545235
				chr18	3216158	3216159	rs575143583													chr2	175433730	175433731	rs16862722
				chr13	50700921	50700922	rs182505665													chr17	76381317	76381318	rs59362812
				chr3	25629230	25629231	rs549254049													chr3	107850615	107850616	rs557010512
				chr19	46919887	46919888	rs545438736													chr2	158295787	158295788	rs553622684
				chr6	4352899	4352900	rs186057015													chr19	50019023	50019024	rs566227760
				chr3	42085112	42085113	rs545581814													chr12	6896333	6896334	rs75160376
				chr3	4868612	4868613	rs147026425													chr1	160682841	160682842	rs560017630
				chr11	16945610	16945611	rs184738595													chr19	2079218	2079219	rs568701315
				chr7	157149055	157149056	rs147014701													chr3	183256845	183256846	rs75291542
				chr3	46902868	46902869	rs79590911													chr19	39824736	39824737	rs549818463
				chr9	2663399	2663400	rs538593900													chr4	8224650	8224651	rs144775906
				chr1	11997640	11997641	rs75973521													chr9	92081556	92081557	rs116735793
				chr11	119236793	119236794	rs4589313													chr19	16260922	16260923	rs566532407
				chr9	116334372	116334373	rs141015525													chr5	169721848	169721849	rs144983779
				chr3	192397581	192397582	rs543350826													chr5	176738881	176738882	rs544883143
				chr3	159570178	159570179	rs537425500													chr8	131021637	131021638	rs535808686
				chr7	27702421	27702422	rs559044309													chr17	43323072	43323073	rs200167037
				chr6	17935668	17935669	rs541751690													chr7	99097950	99097951	rs117567365
				chr19	46283555	46283556	rs560274727													chr4	2815616	2815617	rs555038814
				chr1	226491633	226491634	rs557197781													chr4	916175	916176	rs149889491
				chr11	111791682	111791683	rs140436731													chr1	27950808	27950809	rs551020884
				chr7	101597202	101597203	rs116383992													chr22	42176870	42176871	rs9619994
				chr12	60014351	60014352	rs191888279													chr9	140172414	140172415	rs536302136
				chr17	1953061	1953062	rs576657633													chr11	118090104	118090105	rs569894733
				chr3	25599125	25599126	rs148387806													chr4	185372426	185372427	rs568340971
				chr17	55938836	55938837	rs551046377													chr4	185382523	185382524	rs572244576
				chr3	128100944	128100945	rs552120867													chr8	142140105	142140106	rs555622936
				chr2	187454168	187454169	rs558008614													chr4	39031978	39031979	rs6821102
				chr19	54606668	54606669	rs587597048													chr14	91871389	91871390	rs558747483
				chr6	122725254	122725255	rs192522907													chr10	26770795	26770796	rs538297322
				chr11	12009701	12009702	rs552011967													chr17	1531291	1531292	rs181818780
				chr12	32980059	32980060	rs539665466													chr10	45920819	45920820	rs555125313
				chr6	45923957	45923958	rs115058543													chr11	72525314	72525315	rs545615442
				chr13	43610463	43610464	rs184450344													chr19	50003825	50003826	rs550825662
				chr5	156969676	156969677	rs188077335													chr19	41862773	41862774	rs575365718
				chr6	137540677	137540678	rs557669048													chr6	32633878	32633879	rs9274490
				chr4	186608086	186608087	rs369468793													chr5	50006229	50006230	rs555308302
				chr3	183365587	183365588	rs113073078													chr9	91990985	91990986	rs538490135
				chr9	112891684	112891685	rs140595321													chr1	28211411	28211412	rs573017254
				chr4	113627633	113627634	rs527732757													chr5	171539007	171539008	rs11959787
				chr3	188065378	188065379	rs141751441													chr11	48036390	48036391	rs147988780
				chr19	48611766	48611767	rs145649295													chr2	69024661	69024662	rs538940078
				chr15	25102570	25102571	rs527451487													chr11	67043800	67043801	rs557493105
				chr15	42250401	42250402	rs74355212													chr10	135090392	135090393	rs375777389
				chr9	112628116	112628117	rs536335015													chr1	167640591	167640592	rs577780560
				chr1	115880024	115880025	rs574194434													chr12	25209478	25209479	rs150140448
				chr17	56022225	56022226	rs187560692													chr9	140503471	140503472	rs563308689
				chr7	151431295	151431296	rs567211095													chr1	26613076	26613077	rs192654087
				chr7	35301382	35301383	rs532396604													chr7	44083983	44083984	rs553923842
				chr2	106016720	106016721	rs557828824													chr19	54890162	54890163	rs560289203
				chr2	24150214	24150215	rs114294740													chr19	54886127	54886128	rs8101601
				chr9	13705844	13705845	rs563252287													chr22	37880272	37880273	rs547089382
				chr12	70014850	70014851	rs570193878													chr14	91822004	91822005	rs547928763
				chr3	42206827	42206828	rs143020494													chr17	43509691	43509692	rs572681428
				chr12	117514831	117514832	rs182844920													chr8	27218563	27218564	rs115882195
				chr15	71788974	71788975	rs114767967													chr12	111864376	111864377	rs575857847
				chr8	17641373	17641374	rs559738281													chr2	85645544	85645545	rs62162752
				chr6	140366693	140366694	rs548523488													chr15	65128772	65128773	rs74019324
				chr3	123094421	123094422	rs572569483													chr8	21770129	21770130	rs538174636
				chr12	94286936	94286937	rs545366959													chr11	128601791	128601792	rs186993057
				chr4	186578559	186578560	rs183661724													chr11	72424515	72424516	rs7125221
				chr10	92782214	92782215	rs565113342													chr9	95737103	95737104	rs542887265
				chr16	82796159	82796160	rs551489350													chr3	196350994	196350995	rs557022996
				chr10	33630763	33630764	rs562766875													chr20	47333428	47333429	rs150089835
				chr9	71613175	71613176	rs538805017													chr11	48076604	48076605	rs182258057
				chr6	10721426	10721427	rs577902869													chr4	39030030	39030031	rs149038253
				chr9	654625	654626	rs7028270													chr5	39275805	39275806	rs144284617
				chr22	43096265	43096266	rs13057708													chr22	37711514	37711515	rs544631440
				chr17	46126192	46126193	rs530640276													chr20	47369364	47369365	rs550089574
				chr18	33976427	33976428	rs562198452													chr17	28088904	28088905	rs28525049
				chr14	32982930	32982931	rs184426109													chr1	111755844	111755845	rs77282646
				chr17	79678552	79678553	rs554229071													chr17	73323942	73323943	rs186524142
				chr12	56109885	56109886	rs369905868													chr19	3176770	3176771	rs541798033
				chr3	25523061	25523062	rs552335247													chr1	9739956	9739957	rs540370719
				chr17	55164553	55164554	rs561280426													chr2	182176776	182176777	rs184545766
				chr3	64799448	64799449	rs576398087													chr6	24908087	24908088	rs535726101
				chr16	23143869	23143870	rs201655583													chr11	48037460	48037461	rs546645672
				chr5	126311423	126311424	rs116197723													chr2	175491814	175491815	rs184334037
				chr20	36785294	36785295	rs546759868													chr11	58292751	58292752	rs544597568
				chr3	69921247	69921248	rs184973927													chr8	56794428	56794429	rs143569432
				chr10	90003883	90003884	rs538975													chr19	10450907	10450908	rs578254928
				chr7	158657563	158657564	rs574428323													chr4	2801716	2801717	rs542562936
				chr17	18085228	18085229	rs564246320													chr5	169721061	169721062	rs140510502
				chr9	116350818	116350819	rs185166165													chr3	14447459	14447460	rs111506028
				chr3	25510346	25510347	rs147602895													chr18	2653926	2653927	rs11080976
				chr14	74958937	74958938	rs188258678													chr11	48030829	48030830	rs552340687
				chr3	105602227	105602228	rs545960692													chr8	131000282	131000283	rs182811615
				chr3	58419943	58419944	rs34086582													chr11	67176103	67176104	rs372744916
				chr9	132358643	132358644	rs560950536													chr3	14420254	14420255	rs115817797
				chr20	36770698	36770699	rs560404522													chr1	26877996	26877997	rs202083116
				chr3	167751586	167751587	rs547951226													chr22	17568453	17568454	rs575595585
				chr15	92468903	92468904	rs547806794													chr5	140012577	140012578	rs201132536
				chr4	23859013	23859014	rs549903144													chr12	110886781	110886782	rs191249321
				chr20	33570659	33570660	rs189210328													chr17	56355275	56355276	rs201434504
				chr4	84538970	84538971	rs535314498													chr17	80292840	80292841	rs539218449
				chr2	71945983	71945984	rs576735239													chr6	74163037	74163038	rs139868605
				chr22	46741363	46741364	rs551852621													chr11	104971388	104971389	rs147300962
				chr10	112458200	112458201	rs544049759													chr17	28051731	28051732	rs186958890
				chr8	52579355	52579356	rs185450683													chr10	70851372	70851373	rs182496381
				chr1	236912107	236912108	rs563015120													chr17	73395398	73395399	rs538738999
				chr11	45868786	45868787	rs566297546													chr19	41804408	41804409	rs548172579
				chr12	33025882	33025883	rs73303668													chr9	92109958	92109959	rs11788442
				chr11	130325398	130325399	rs187773990													chr1	198632818	198632819	rs554099143
				chr4	75940532	75940533	rs570514549													chr22	18261933	18261934	rs544454615
				chr5	131560208	131560209	rs140110027													chr11	47412010	47412011	rs186497860
				chr17	66471093	66471094	rs884167													chr16	50310277	50310278	rs546303870
				chr5	173331524	173331525	rs115586118													chr3	32470025	32470026	rs150063743
				chr4	95389727	95389728	rs550435435													chr17	61773751	61773752	rs188799459
				chr17	48189851	48189852	rs558951927													chr7	50421837	50421838	rs558169562
				chr10	116419163	116419164	rs185007126													chr1	198623571	198623572	rs185845380
				chr18	33980500	33980501	rs186422834													chr2	136890350	136890351	rs183596402
				chr9	139559767	139559768	rs550653025													chr12	62655234	62655235	rs185771088
				chr13	30039828	30039829	rs148376201													chr1	198640355	198640356	rs192413007
				chr19	49494651	49494652	rs540438011													chr1	28192551	28192552	rs536275132
				chr5	167374425	167374426	rs148237558													chr12	122065333	122065334	rs558063723
				chr18	34021027	34021028	rs2090036													chr2	202097979	202097980	rs527569898
				chr8	41518103	41518104	rs570495619													chr13	31309707	31309708	rs565035189
				chr3	187898293	187898294	rs528531833													chr22	44579694	44579695	rs4823203
				chr13	24134347	24134348	rs566036230													chr1	31230367	31230368	rs569318896
				chr6	13081163	13081164	rs536395120													chr1	47079666	47079667	rs188254809
				chr7	107535612	107535613	rs535890408													chr6	32809254	32809255	rs542781886
				chr9	38048440	38048441	rs10973653													chr3	14473110	14473111	rs573017949
				chr6	129673703	129673704	rs78635757													chr16	28175808	28175809	rs574662981
				chr22	36003481	36003482	rs202069226													chr9	117138957	117138958	rs567983802
				chr12	4389196	4389197	rs150232091													chr1	28201629	28201630	rs183639328
				chr6	45925614	45925615	rs566807176													chr17	72463200	72463201	rs534222664
				chr7	116513850	116513851	rs190730083													chr20	47448434	47448435	rs541820782
				chr1	46419944	46419945	rs185948965													chr8	142106067	142106068	rs151266636
				chr12	102090770	102090771	rs3764026													chr19	42385897	42385898	rs528652942
				chr10	18819193	18819194	rs183695577													chr3	14451783	14451784	rs528765996
				chr6	79941658	79941659	rs138275790													chr3	183268689	183268690	rs537076727
				chr6	16216775	16216776	rs190513273													chr4	40203323	40203324	rs574100189
				chr10	116241496	116241497	rs564310836													chr12	105076332	105076333	rs78168616
				chr2	198823497	198823498	rs564537705													chr6	27111285	27111286	rs533233802
				chr10	116480283	116480284	rs190727960													chr2	85805114	85805115	rs60190586
				chr1	214164409	214164410	rs550173422													chr4	154605569	154605570	rs114788409
				chr1	237144926	237144927	rs531785545													chr22	39438318	39438319	rs201739337
				chr5	156984082	156984083	rs529105147													chr19	1073100	1073101	rs555309982
				chr20	33567828	33567829	rs75549021													chr14	105524797	105524798	rs533754377
				chr10	121412304	121412305	rs541144642													chr17	73341475	73341476	rs183855941
				chr10	112411978	112411979	rs545947186													chr11	73691074	73691075	rs570967898
				chr2	40426464	40426465	rs570070181													chr3	32439784	32439785	rs347134
				chr3	177012683	177012684	rs142261207													chr8	56807356	56807357	rs545341988
				chr20	10414975	10414976	rs184046144													chr6	30475832	30475833	rs144670892
				chr15	57974649	57974650	rs151322167													chr2	69008007	69008008	rs149631642
				chr10	73935442	73935443	rs537071363													chr16	4398716	4398717	rs146775269
				chr16	25122255	25122256	rs527398740													chr14	105527778	105527779	rs556753325
				chr5	175097183	175097184	rs568338100													chr1	206642991	206642992	rs192686451
				chr15	71788296	71788297	rs577179830													chr5	39207919	39207920	rs575620908
				chr13	20711579	20711580	rs4769952													chr8	131005328	131005329	rs532782755
				chr9	14200963	14200964	rs537526538													chr1	26872345	26872346	rs71640330
				chr7	131314693	131314694	rs559242301													chr6	24934888	24934889	rs560538700
				chr7	44646409	44646410	rs112026005													chr8	144640823	144640824	rs564215135
				chr14	55253125	55253126	rs550791874													chr3	14450200	14450201	rs139638284
				chr10	123762215	123762216	rs183303053													chr11	88070874	88070875	rs371777422
				chr4	114463677	114463678	rs552781187													chr19	908145	908146	rs529432925
				chr12	93564980	93564981	rs542177115													chr11	128615065	128615066	rs529512022
				chr19	51868972	51868973	rs139634431													chr16	67968491	67968492	rs201033877
				chr19	5904141	5904142	rs367802718													chr4	8230711	8230712	rs533931500
				chr5	115731286	115731287	rs191039337													chr9	117101538	117101539	rs201077805
				chr11	8553845	8553846	rs185996437													chr8	131012382	131012383	rs565206740
				chr7	136566360	136566361	rs548186131													chr5	171554472	171554473	rs2279514
				chr2	201983221	201983222	rs142376992													chr20	57604568	57604569	rs534606468
				chr1	100114527	100114528	rs544533074													chr3	47010489	47010490	rs73831446
				chr15	86250455	86250456	rs559408767													chr6	106546050	106546051	rs548377661
				chr18	48085767	48085768	rs67585649													chr21	46329271	46329272	rs528799016
				chr6	129532566	129532567	rs566466408													chr1	45187365	45187366	rs149147636
				chr12	19319267	19319268	rs193234207													chr1	161018421	161018422	rs61733353
				chr12	3294399	3294400	rs542543502													chr19	14483700	14483701	rs140034230
				chr3	46890079	46890080	rs73833650													chr9	117127518	117127519	rs4979369
				chr3	119373135	119373136	rs189870799													chr2	202076936	202076937	rs561234960
				chr3	39230279	39230280	rs369654370													chr12	104861097	104861098	rs367715787
				chr18	25758878	25758879	rs556265839													chr19	42082965	42082966	rs543479353
				chr1	180515461	180515462	rs564068910													chr6	35270298	35270299	rs78295158
				chr10	115825038	115825039	rs558068016													chr12	6561019	6561020	rs553793799
				chr2	198785100	198785101	rs149108773													chr21	34602844	34602845	rs562283425
				chr9	94124094	94124095	rs74484860													chr20	33865898	33865899	rs12481346
				chr6	17975741	17975742	rs537606710													chr5	131823672	131823673	rs545850001
				chr15	42259707	42259708	rs561592618													chr2	219257903	219257904	rs140526013
				chr1	41232039	41232040	rs557647417													chr7	138790651	138790652	rs565257326
				chr21	27108832	27108833	rs545815608													chr9	92045822	92045823	rs574268437
				chr6	54120424	54120425	rs550545661													chr20	43607074	43607075	rs563139149
				chr19	45909633	45909634	rs34014819													chr2	143898850	143898851	rs187655435
				chr10	112502161	112502162	rs75205309													chr11	104905400	104905401	rs537816562
				chr10	72095863	72095864	rs4747005													chr17	3863904	3863905	rs3826481
				chr9	85882691	85882692	rs12376739													chr5	100175746	100175747	rs546016772
				chr3	69790206	69790207	rs531709765													chr15	75093177	75093178	rs566346664
				chr7	116515886	116515887	rs532617822													chr6	27839745	27839746	rs200956
				chr14	52456589	52456590	rs573977687													chr1	160652907	160652908	rs575622634
				chr18	56205597	56205598	rs558611022													chr8	38795387	38795388	rs28522832
				chr1	117189545	117189546	rs191723059													chr9	95738258	95738259	rs192426644
				chr8	135807445	135807446	rs552036162													chr12	122065723	122065724	rs531063470
				chr17	901868	901869	rs7220370													chr1	27958146	27958147	rs535906876
				chr4	152611131	152611132	rs140285221													chr14	93115775	93115776	rs2146495
				chr14	104604676	104604677	rs372127040													chr12	105073178	105073179	rs555430321
				chr18	34045486	34045487	rs112381636													chr4	185370086	185370087	rs115162161
				chr9	109491284	109491285	rs147443838													chr22	24037278	24037279	rs576475661
				chr10	116480211	116480212	rs185874769													chr16	84635215	84635216	rs193143319
				chr3	42229794	42229795	rs186318906													chr16	4398027	4398028	rs190178757
				chr5	128436613	128436614	rs552465007													chr1	12246182	12246183	rs74053354
				chr3	66531946	66531947	rs542920695													chr7	102074770	102074771	rs537827298
				chr5	156988213	156988214	rs538244914													chr8	27249266	27249267	rs151027551
				chr1	180532047	180532048	rs565363990													chr16	57118923	57118924	rs141960196
				chr2	106052450	106052451	rs530630455													chr3	183234503	183234504	rs572403432
				chr3	123065084	123065085	rs139974315													chr2	113945333	113945334	rs3791336
				chr2	27994906	27994907	rs551590181													chr2	219083561	219083562	rs142666394
				chr20	25290382	25290383	rs543442133													chr22	37882340	37882341	rs569270089
				chr1	60372447	60372448	rs578057223													chr10	99080885	99080886	rs529930770
				chr9	111880423	111880424	rs563859290													chr5	49963960	49963961	rs535499018
				chr15	85370912	85370913	rs575735430													chr6	30650859	30650860	rs117580792
				chr3	121322646	121322647	rs561829221													chr1	24235467	24235468	rs561911648
				chr18	34042838	34042839	rs564795737													chr2	233955767	233955768	rs529104722
				chr15	42250280	42250281	rs76549145													chr2	112251474	112251475	rs550817688
				chr9	116343067	116343068	rs41306506													chr17	8125989	8125990	rs186350356
				chr6	90122939	90122940	rs564373641													chr11	3855140	3855141	rs1451719
				chr4	84464355	84464356	rs534252971													chr20	49126925	49126926	rs377261839
				chr9	38058387	38058388	rs562683868													chr10	73530091	73530092	rs376133194
				chr6	164525164	164525165	rs549301155													chr20	47439426	47439427	rs577074479
				chr3	46894945	46894946	rs76473032													chr1	112014446	112014447	rs138782551
				chr1	16339031	16339032	rs560308669													chr17	74264305	74264306	rs561212750
				chr12	122461850	122461851	rs560786857													chr2	69043199	69043200	rs558672143
				chr3	52232863	52232864	rs145651843													chr4	154409954	154409955	rs61192430
				chr4	156588501	156588502	rs182360018													chr17	66282597	66282598	rs563971409
				chr15	92545133	92545134	rs150772879													chr9	134142001	134142002	rs561466069
				chr15	65320736	65320737	rs551913807													chr2	68978677	68978678	rs116383006
				chr15	71945405	71945406	rs7182335													chr12	104862143	104862144	rs114851029
				chr7	128471731	128471732	rs3807308													chr2	202061215	202061216	rs547539351
				chr3	27390257	27390258	rs529120698													chr3	53288474	53288475	rs13059189
				chr10	102825885	102825886	rs377373369													chr12	111868136	111868137	rs2285519
				chr1	198182430	198182431	rs192554547													chr2	233934269	233934270	rs561070202
				chr22	35990491	35990492	rs543958842													chr11	73102028	73102029	rs557644640
				chr3	16924979	16924980	rs145260436													chr4	185332844	185332845	rs147606412
				chr4	186629525	186629526	rs570261456													chr11	47397352	47397353	rs56030824
				chr20	24486287	24486288	rs188203324													chr11	73087352	73087353	rs564258271
				chr3	119371747	119371748	rs142877239													chr20	43610143	43610144	rs185304475
				chr9	125027454	125027455	rs182351362													chr2	163176586	163176587	rs148582626
				chr9	134143169	134143170	rs530486356													chr8	142141600	142141601	rs557932882
				chr12	48525331	48525332	rs368303643													chr16	2802104	2802105	rs538828255
				chr5	148534154	148534155	rs561958373													chr9	117134302	117134303	rs574214410
				chr3	42086839	42086840	rs555355461													chr22	50624103	50624104	rs540378504
				chr7	151415883	151415884	rs73158190													chr21	46898387	46898388	rs184604416
				chr8	17657705	17657706	rs559050651													chr17	76138177	76138178	rs192379033
				chr3	64891358	64891359	rs704448													chr2	136889600	136889601	rs544913486
				chr10	97046023	97046024	rs563782912													chr8	130902271	130902272	rs538971823
				chr1	205887614	205887615	rs374348509													chr8	38795298	38795299	rs558932899
				chr12	121165161	121165162	rs80193844													chr16	4475119	4475120	rs79073700
				chr9	38016157	38016158	rs17847953													chr22	30663626	30663627	rs536962447
				chr2	96925268	96925269	rs4907307													chr19	14512581	14512582	rs73924180
				chr10	18754765	18754766	rs549689887													chr12	6899146	6899147	rs563720932
				chr7	101565506	101565507	rs562150287													chr11	118767075	118767076	rs183762696
				chr22	26145514	26145515	rs533811660													chr2	68616770	68616771	rs563141789
				chr12	4274087	4274088	rs559264149													chr9	35110473	35110474	rs75163561
				chr17	27468714	27468715	rs529703342													chr7	44083536	44083537	rs551487860
				chr3	42695487	42695488	rs552939906													chr3	121378816	121378817	rs536213782
				chr18	19779636	19779637	rs2385472													chr11	128672303	128672304	rs550827949
				chr15	71941942	71941943	rs182681810													chr1	9720158	9720159	rs571439587
				chr4	152608842	152608843	rs143938931													chr19	41257273	41257274	rs140145098
				chr6	34579084	34579085	rs571091215													chr9	117126907	117126908	rs76732041
				chr10	112440002	112440003	rs543437837													chr19	3182390	3182391	rs552776303
				chr14	77423279	77423280	rs547926832													chr2	112252230	112252231	rs578177446
				chr7	31929898	31929899	rs529994509													chr19	38916531	38916532	rs79260362
				chr1	1341014	1341015	rs561051693													chr7	50429121	50429122	rs79282903
				chr16	83935280	83935281	rs191655072													chr9	117147136	117147137	rs531240888
				chr2	174058362	174058363	rs3769167													chr16	84632464	84632465	rs113445840
				chr3	37054159	37054160	rs560193541													chr19	48757044	48757045	rs192290523
				chr11	16897596	16897597	rs576449947													chr17	28019719	28019720	rs187784203
				chr9	71527743	71527744	rs188873972													chr1	31233961	31233962	rs139440610
				chr3	188062198	188062199	rs144862431													chr8	134066708	134066709	rs575545468
				chr2	159810501	159810502	rs561959597													chr1	198627224	198627225	rs565761011
				chr5	71801221	71801222	rs540244622													chr6	106545218	106545219	rs576743618
				chr5	131547951	131547952	rs569875584													chr20	33680641	33680642	rs538428494
				chr8	22255830	22255831	rs548913419													chr19	8631117	8631118	rs188589240
				chr2	15731821	15731822	rs146507575													chr8	56891084	56891085	rs190399310
				chr2	192709979	192709980	rs564749361													chr16	68114036	68114037	rs560843929
				chr16	58451956	58451957	rs139987639													chr5	131828397	131828398	rs572654456
				chr5	138726721	138726722	rs540976589													chr19	35492803	35492804	rs143372802
				chr8	17651053	17651054	rs116573036													chr22	37258287	37258288	rs139224598
				chr18	34004496	34004497	rs547731725													chr1	202129825	202129826	rs4309039
				chr2	134894284	134894285	rs551047356													chr17	8819959	8819960	rs542259788
				chr9	14279237	14279238	rs554460719													chr1	160678720	160678721	rs352680
				chr2	134930246	134930247	rs150674329													chr16	50719163	50719164	rs117586700
				chr2	207322311	207322312	rs538849788													chr22	22292140	22292141	rs530801994
				chr6	53536516	53536517	rs80177468													chr14	92984535	92984536	rs544826176
				chr10	88428720	88428721	rs552962050													chr1	167658520	167658521	rs544080875
				chr3	66515523	66515524	rs530976600													chr1	114416560	114416561	rs372242660
				chr22	46976238	46976239	rs187536213													chr16	28194714	28194715	rs562681723
				chr7	23375443	23375444	rs565988284													chr9	92043394	92043395	rs550338477
				chr12	114839161	114839162	rs557026658													chr3	32440625	32440626	rs539956828
				chr12	94167291	94167292	rs2131726													chr17	73396056	73396057	rs181105109
				chr8	2077388	2077389	rs574901523													chr16	57059876	57059877	rs143641044
				chr10	3958034	3958035	rs187164534													chr17	8856306	8856307	rs189791127
				chr8	22275383	22275384	rs561609541													chr2	233963097	233963098	rs560702860
				chr15	42742117	42742118	rs142705431													chr14	91835701	91835702	rs184352293
				chr5	14727990	14727991	rs551700669													chr2	158293390	158293391	rs556374947
				chr8	55049549	55049550	rs535832929													chr20	48955062	48955063	rs576476920
				chr8	134563857	134563858	rs534151208													chr16	57028914	57028915	rs151137919
				chr8	97286906	97286907	rs568845832													chr16	81857660	81857661	rs71388374
				chr20	24459296	24459297	rs574249593													chr6	31325525	31325526	rs9266238
				chr8	22237843	22237844	rs138112862													chr6	35269384	35269385	rs78039629
				chr12	19310727	19310728	rs564855628													chr21	34602642	34602643	rs575903048
				chr3	123123631	123123632	rs562316163													chr2	232410411	232410412	rs548764514
				chr12	102090131	102090132	rs543904888													chr1	167597743	167597744	rs574358477
				chr10	18755414	18755415	rs7923242													chr17	73384499	73384500	rs548047759
				chr3	167798401	167798402	rs368394501													chr3	14481982	14481983	rs575792456
				chr1	85357470	85357471	rs186691262													chr19	35646704	35646705	rs562195399
				chr12	54068187	54068188	rs77629324													chr6	24939549	24939550	rs182371393
				chr6	39028370	39028371	rs74627255													chr19	1090701	1090702	rs533833272
				chr5	41486296	41486297	rs149102338													chr10	73515818	73515819	rs554308140
				chr10	116475737	116475738	rs559039598													chr16	57037717	57037718	rs113085513
				chr3	159580413	159580414	rs546000939													chr8	27194859	27194860	rs189349384
				chr2	201985409	201985410	rs72931019													chr6	159475100	159475101	rs528338135
				chr8	17592915	17592916	rs139517666													chr20	57739123	57739124	rs562852439
				chr5	156959996	156959997	rs143376781													chr21	34639375	34639376	rs559567867
				chr11	22749120	22749121	rs548285427													chr3	50290015	50290016	rs28763896
				chr12	2498121	2498122	rs188334854													chr6	149803806	149803807	rs563962507
				chr3	183364636	183364637	rs566219954													chr14	91785426	91785427	rs543171633
				chr12	6646742	6646743	rs187750764													chr12	62646305	62646306	rs190072745
				chr1	101574810	101574811	rs541699341													chr5	169706927	169706928	rs373518070
				chr7	136571604	136571605	rs576339916													chr11	104971092	104971093	rs144853764
				chr9	574825	574826	rs375969361													chr17	43309267	43309268	rs73321103
				chr3	123128996	123128997	rs536780863													chr9	77763177	77763178	rs73652709
				chr3	48077423	48077424	rs185448310													chr22	18259802	18259803	rs142798168
				chr20	24459045	24459046	rs563734787													chr15	75075634	75075635	rs545812944
				chr16	29272574	29272575	rs62035527													chr16	30088308	30088309	rs536351665
				chr6	13398134	13398135	rs141302447													chr12	104867607	104867608	rs114765526
				chr6	30707628	30707629	rs114027486													chr13	46700172	46700173	rs139065827
				chr14	55137860	55137861	rs143368762													chr3	53201139	53201140	rs571963460
				chr12	19190430	19190431	rs547952449													chr17	66293527	66293528	rs554847347
				chr1	11918381	11918382	rs5230													chr21	46898773	46898774	rs544429132
				chr4	159732343	159732344	rs145063883													chr17	73394819	73394820	rs575747415
				chr8	19540033	19540034	rs533101152													chr14	92981530	92981531	rs78013291
				chr4	159693576	159693577	rs6825267													chr7	98970809	98970810	rs73710447
				chr6	6686536	6686537	rs78139932													chr14	91818957	91818958	rs568870741
				chr2	3584923	3584924	rs191197721													chr6	159076911	159076912	rs569648192
				chr2	15732349	15732350	rs541194379													chr6	32817498	32817499	rs558207318
				chr6	79944589	79944590	rs535638854													chr12	105073259	105073260	rs576377722
				chr2	173420420	173420421	rs531541756													chr5	131753069	131753070	rs115366059
				chr4	3466976	3466977	rs193107785													chr5	171613273	171613274	rs565507490
				chr4	156619185	156619186	rs567536917													chr17	47296125	47296126	rs659829
				chr4	156617953	156617954	rs562867423													chr3	38182397	38182398	rs4988458
				chr12	3233148	3233149	rs666335													chr6	32634089	32634090	rs28746839
				chr10	18751070	18751071	rs192900326													chr19	6803602	6803603	rs115794560
				chr3	69870213	69870214	rs138176239													chr9	95790777	95790778	rs537543207
				chr11	102962381	102962382	rs561456386													chr2	136891542	136891543	rs569511718
				chr1	150230715	150230716	rs149867593													chr13	46915562	46915563	rs183584664
				chr18	9113813	9113814	rs142119538													chr6	137545555	137545556	rs140754277
				chr17	902854	902855	rs182427826													chr17	73348815	73348816	rs80092897
				chr21	41161335	41161336	rs557103422													chr5	169719158	169719159	rs114008949
				chr4	186067678	186067679	rs541595671													chr9	101011226	101011227	rs184963016
				chr10	86599647	86599648	rs368454307													chr5	66502491	66502492	rs62369381
				chr18	68006513	68006514	rs544899017													chr3	107845049	107845050	rs562033123
				chr12	21966825	21966826	rs114611816													chr22	37706389	37706390	rs544644967
				chr3	48055411	48055412	rs563223942													chr1	198650114	198650115	rs148647329
				chr22	18597395	18597396	rs545178905													chr7	102075035	102075036	rs117336015
				chr20	13767609	13767610	rs571423702													chr12	111851554	111851555	rs146026205
				chr2	26497216	26497217	rs571783682													chr20	43596963	43596964	rs186948717
				chr5	80537614	80537615	rs546211382													chr2	101924728	101924729	rs555902359
				chr11	1975496	1975497	rs545231248													chr19	48761496	48761497	rs537838044
				chr22	41253665	41253666	rs541207990													chr9	214475	214476	rs534035330
				chr17	27464677	27464678	rs547533773													chr1	206646483	206646484	rs185179359
				chr20	43181707	43181708	rs537311841													chr17	43508708	43508709	rs531012206
				chr4	114556381	114556382	rs75185496													chr7	128573374	128573375	rs551801940
				chr8	98791059	98791060	rs527306609													chr15	34630021	34630022	rs569783542
				chr15	85376766	85376767	rs148589354													chr19	49465899	49465900	rs553810645
				chr1	145451603	145451604	rs190026927													chr21	34638065	34638066	rs555533063
				chr19	46858477	46858478	rs142013171													chr21	34617523	34617524	rs537542385
				chr4	142142535	142142536	rs567083678													chr17	81006746	81006747	rs538171462
				chr18	8621290	8621291	rs545620354													chr16	74732509	74732510	rs578012890
				chr13	30028182	30028183	rs143285947													chr3	52282342	52282343	rs528240295
				chr12	32967210	32967211	rs75972068													chr6	24922786	24922787	rs576752842
				chr10	18738434	18738435	rs570528491													chr22	37622770	37622771	rs542730360
				chr4	23840168	23840169	rs533388083													chr2	158296891	158296892	rs16841787
				chr3	38623717	38623718	rs137869267													chr1	12251010	12251011	rs200523653
				chr1	100055730	100055731	rs531004791													chr12	32120272	32120273	rs78198835
				chr15	44167477	44167478	rs567337241													chr1	198636144	198636145	rs79754143
				chr17	74542556	74542557	rs573385071													chr14	70134881	70134882	rs142234595
				chr6	123764292	123764293	rs559488624													chr5	1496972	1496973	rs189820049
				chr5	149972428	149972429	rs373098401													chr19	49839071	49839072	rs187160689
				chr4	174455079	174455080	rs542609754													chr11	48018439	48018440	rs563816112
				chr1	26388523	26388524	rs9438539													chr22	22293697	22293698	rs551326094
				chr20	32029714	32029715	rs564231526													chr8	131026779	131026780	rs182776539
				chr12	19193530	19193531	rs11829119													chr1	235111049	235111050	rs7512010
				chr8	134583034	134583035	rs530392314													chr14	78108485	78108486	rs79929246
				chr4	8319996	8319997	rs147661949													chr19	10450645	10450646	rs539321601
				chr9	115142666	115142667	rs188587605													chr1	113160719	113160720	rs545401609
				chr4	95390221	95390222	rs146750322													chr3	183273572	183273573	rs116610289
				chr20	19761344	19761345	rs6046315													chr4	84138704	84138705	rs558068291
				chr17	74710476	74710477	rs183264501													chr9	95894309	95894310	rs183779049
				chr11	107992729	107992730	rs571344260													chr11	128595402	128595403	rs183728568
				chr17	27464623	27464624	rs543484728													chr14	91854664	91854665	rs77472666
				chr9	706755	706756	rs113411614													chr22	24057454	24057455	rs558095201
				chr8	28489112	28489113	rs187029518													chr6	41674509	41674510	rs565882471
				chr3	167744506	167744507	rs4266235													chr7	98970434	98970435	rs560821033
				chr6	82455295	82455296	rs191106390													chr21	46303235	46303236	rs117287757
				chr22	26156805	26156806	rs73879528													chr7	50346924	50346925	rs544431915
				chr12	29470143	29470144	rs533451582													chr6	159464523	159464524	rs554042984
				chr8	8989858	8989859	rs12542911													chr2	69022905	69022906	rs148674031
				chr13	22251253	22251254	rs184202846													chr6	30652945	30652946	rs188688453
				chr1	237172564	237172565	rs570326604													chr10	26726114	26726115	rs529172158
				chr13	24083355	24083356	rs548324090													chr1	26618811	26618812	rs542900677
				chr18	25742418	25742419	rs192693450													chr5	131832686	131832687	rs2706386
				chr13	75972893	75972894	rs532343915													chr2	202118264	202118265	rs16836969
				chr5	66190604	66190605	rs574821785													chr1	40861942	40861943	rs555139299
				chr2	40351648	40351649	rs530175701													chr8	142129430	142129431	rs573773223
				chr5	139675205	139675206	rs140687479													chr8	56902195	56902196	rs533404120
				chr18	34057532	34057533	rs541210678													chr16	50709969	50709970	rs574301238
				chr19	15237038	15237039	rs1476528													chr2	69009158	69009159	rs574082937
				chr5	126319780	126319781	rs545929877													chr11	3857616	3857617	rs561233665
				chr19	3951280	3951281	rs566058876													chr5	156996466	156996467	rs191382904
				chr12	56075454	56075455	rs533360594													chr2	233925340	233925341	rs374600515
				chr1	2457102	2457103	rs113962550													chr12	6562381	6562382	rs146581116
				chr18	33974316	33974317	rs112415469													chr15	65148917	65148918	rs879201
				chr3	46896820	46896821	rs570812075													chr16	50311087	50311088	rs192800860
				chr3	57938647	57938648	rs577396552													chr12	123920105	123920106	rs562561543
				chr10	121032309	121032310	rs7088728													chr7	50354992	50354993	rs143664139
				chr3	167747788	167747789	rs148777755													chr3	38180597	38180598	rs535749071
				chr13	76378823	76378824	rs569481063													chr10	73525297	73525298	rs534668929
				chr4	114553783	114553784	rs191459439													chr14	93076326	93076327	rs563396814
				chr11	119237588	119237589	rs576148112													chr6	27107756	27107757	rs561238972
				chr12	94178468	94178469	rs550354817													chr9	93576995	93576996	rs139662411
				chr8	41525728	41525729	rs553281260													chr3	53199682	53199683	rs182315377
				chr10	50486598	50486599	rs568917012													chr8	27191412	27191413	rs564701356
				chr6	111279350	111279351	rs573253699													chr11	128598995	128598996	rs528470337
				chr15	57883460	57883461	rs181438473													chr8	134087895	134087896	rs529228640
				chr2	101770682	101770683	rs78924069													chr14	75988663	75988664	rs143699450
				chr20	33571436	33571437	rs553039338													chr11	72425479	72425480	rs191151654
				chr5	141334008	141334009	rs554240399													chr16	29753400	29753401	rs574916319
				chr10	112574869	112574870	rs141329778													chr5	14598516	14598517	rs146791183
				chr2	40352335	40352336	rs147276145													chr19	44172612	44172613	rs4251810
				chr7	151387660	151387661	rs552944350													chr1	12237338	12237339	rs575490701
				chr6	30710472	30710473	rs553015336													chr11	117879762	117879763	rs190737843
				chr6	129485383	129485384	rs577462590													chr12	94599098	94599099	rs528660023
				chr5	79023686	79023687	rs530345645													chr13	46735447	46735448	rs115652974
				chr1	202403805	202403806	rs112765564													chr2	69031063	69031064	rs183283909
				chr3	57782096	57782097	rs181013821													chr19	35497758	35497759	rs537423352
				chr17	21188993	21188994	rs183711058													chr19	35501130	35501131	rs572279113
				chr12	616703	616704	rs528105459													chr1	1713955	1713956	rs187922518
				chr13	75938213	75938214	rs554429784													chr2	231090900	231090901	rs183586393
				chr15	40545280	40545281	rs527876855													chr7	150263903	150263904	rs185760428
				chr13	76033156	76033157	rs17071227													chr11	128576445	128576446	rs529532894
				chr4	186520158	186520159	rs74534120													chr1	89739561	89739562	rs556230518
				chr3	40334348	40334349	rs564915159													chr5	131829296	131829297	rs2549003
				chr6	129599268	129599269	rs143620488													chr9	117157851	117157852	rs184266300
				chr11	130344577	130344578	rs569549778													chr11	3857079	3857080	rs143297597
				chr1	237387439	237387440	rs549399525													chr9	139926761	139926762	rs569447242
				chr20	62582283	62582284	rs572792399													chr11	47393365	47393366	rs193236190
				chr1	41158986	41158987	rs573975562													chr12	104881202	104881203	rs558808145
				chr2	169493991	169493992	rs558674691													chr16	21662779	21662780	rs565292793
				chr20	2645169	2645170	rs541536218													chr17	29637628	29637629	rs116800369
				chr10	33568028	33568029	rs80251945													chr10	73528010	73528011	rs533646948
				chr3	40354267	40354268	rs188140053													chr8	56854171	56854172	rs16922459
				chr10	33522755	33522756	rs190507121													chr5	1494438	1494439	rs40180
				chr3	119012556	119012557	rs141406283													chr19	42054548	42054549	rs112317329
				chr9	125029122	125029123	rs183928444													chr17	25963077	25963078	rs373813742
				chr5	111667445	111667446	rs147343025													chr20	44718769	44718770	rs115039891
				chr14	73160990	73160991	rs540606491													chr5	171543959	171543960	rs116294092
				chr2	40599574	40599575	rs78103820													chr5	100236006	100236007	rs79941039
				chr1	232765985	232765986	rs554557549													chr11	64644755	64644756	rs575668800
				chr6	10721385	10721386	rs184961711													chr14	91853341	91853342	rs538556209
				chr19	3950059	3950060	rs559948114													chr7	99994568	99994569	rs570346807
				chr1	11867441	11867442	rs554876264													chr19	17859989	17859990	rs370597110
				chr15	71889159	71889160	rs148085549													chr19	42385896	42385897	rs570859686
				chr17	18164460	18164461	rs548989385													chr4	185308439	185308440	rs138317899
				chr7	80241349	80241350	rs146038800													chr2	68593352	68593353	rs572802199
				chr8	134548534	134548535	rs535729305													chr2	233949695	233949696	rs559542567
				chr2	179429259	179429260	rs551750079													chr9	95883736	95883737	rs543597424
				chr5	66389846	66389847	rs143307000													chr1	235118213	235118214	rs567640182
				chr6	123960395	123960396	rs150911613													chr14	93080161	93080162	rs190123723
				chr7	16687914	16687915	rs549350137													chr17	61712030	61712031	rs200763634
				chr8	11595443	11595444	rs566011374													chr16	88717428	88717429	rs540259183
				chr17	74710640	74710641	rs577461677													chr1	181057624	181057625	rs554835614
				chr9	7799493	7799494	rs191470643													chr8	27224700	27224701	rs556351134
				chr8	97276160	97276161	rs570890606													chr4	1728149	1728150	rs542503150
				chr4	42400582	42400583	rs566761846													chr17	76122010	76122011	rs549373135
				chr3	178225232	178225233	rs554965615													chr1	44443852	44443853	rs555560897
				chr1	11994786	11994787	rs555643065													chr21	34577945	34577946	rs149275708
				chr10	97048651	97048652	rs551458982													chr5	171596487	171596488	rs537110845
				chr18	12374618	12374619	rs575853600													chr8	27205390	27205391	rs528877770
				chr9	124921647	124921648	rs114917138													chr4	185346492	185346493	rs577888281
				chr18	19747920	19747921	rs530804150													chr16	81852252	81852253	rs80292842
				chr10	92744132	92744133	rs115581054													chr2	68597709	68597710	rs112945090
				chr1	232646920	232646921	rs565791028													chr8	56794915	56794916	rs530363998
				chr6	139606969	139606970	rs572830330													chr8	56799464	56799465	rs543471974
				chr14	95997218	95997219	rs572464880													chr22	37694656	37694657	rs186535457
				chr10	33644109	33644110	rs368568668													chr14	91848546	91848547	rs151173700
				chr10	18666859	18666860	rs189132647													chr4	2793948	2793949	rs112541098
				chr1	101578193	101578194	rs142360130													chr11	118087066	118087067	rs181368766
				chr14	104553085	104553086	rs147099685													chr2	113940552	113940553	rs542607457
				chr11	47372977	47372978	rs397515885													chr2	182176730	182176731	rs143530049
				chr3	38659620	38659621	rs114726355													chr3	32465784	32465785	rs554267389
				chr9	613038	613039	rs146619732													chr11	48028810	48028811	rs559493314
				chr7	158933649	158933650	rs548974008													chr17	73840957	73840958	rs545885631
				chr3	48058936	48058937	rs187477825													chr17	73314563	73314564	rs553259050
				chr3	124758062	124758063	rs576291062													chr19	36231602	36231603	rs189679653
				chr15	40631096	40631097	rs202159905													chr5	50005806	50005807	rs533760685
				chr3	69811745	69811746	rs560387578													chr17	61778616	61778617	rs115366221
				chr11	112886119	112886120	rs186770162													chr16	3124926	3124927	rs542112468
				chr14	73298342	73298343	rs1123134													chr8	27238040	27238041	rs559770885
				chr3	124772859	124772860	rs536133407													chr2	144015977	144015978	rs181388768
				chr1	236853374	236853375	rs544267908													chr15	101708760	101708761	rs539384052
				chr17	41854384	41854385	rs532342215													chr1	26606960	26606961	rs557971723
				chr4	186658923	186658924	rs572569185													chr12	6898646	6898647	rs187267492
				chr6	118857826	118857827	rs542482041													chr11	1878012	1878013	rs549015714
				chr15	86038661	86038662	rs188648746													chr19	1069283	1069284	rs536298402
				chr4	8277517	8277518	rs566717884													chr2	69011323	69011324	rs182508947
				chr3	183344986	183344987	rs533981497													chr3	14451385	14451386	rs559490859
				chr22	34166864	34166865	rs562064498													chr17	74494105	74494106	rs541976667
				chr1	57138964	57138965	rs577386090													chr21	46350803	46350804	rs539482108
				chr18	13726815	13726816	rs11080684													chr5	169729138	169729139	rs556509107
				chr2	40779353	40779354	rs187016589													chr21	46301007	46301008	rs2164072
				chr22	46635195	46635196	rs191340149													chr1	28211740	28211741	rs571140318
				chr7	101457285	101457286	rs539426436													chr16	84634120	84634121	rs556303817
				chr19	10946818	10946819	rs576258491													chr8	131000773	131000774	rs560670278
				chr1	178310163	178310164	rs547589889													chr14	50529001	50529002	rs561878014
				chr2	169502973	169502974	rs573831156													chr9	130539405	130539406	rs558897372
				chr4	174427219	174427220	rs546163969													chr15	45002217	45002218	rs562988567
				chr11	72887575	72887576	rs112653043													chr6	24926521	24926522	rs553427181
				chr12	19325450	19325451	rs560610444													chr16	88766007	88766008	rs374051227
				chr8	125384802	125384803	rs371031228													chr12	104888611	104888612	rs529201405
				chr6	44202796	44202797	rs612998													chr5	100237916	100237917	rs542630202
				chr18	34004872	34004873	rs114034871													chr19	695288	695289	rs550944500
				chr6	129328248	129328249	rs536165342													chr15	65144132	65144133	rs112690341
				chr18	34065345	34065346	rs77654739													chr20	47391022	47391023	rs1474741
				chr16	4524160	4524161	rs199727495													chr8	56919461	56919462	rs138623525
				chr18	48406365	48406366	rs189048387													chr6	29914056	29914057	rs9391669
				chr1	85338754	85338755	rs535383479													chr22	22297403	22297404	rs548879812
				chr7	90253953	90253954	rs144497485													chr10	135089417	135089418	rs569575118
				chr8	28487382	28487383	rs543465036													chr8	56791646	56791647	rs558316842
				chr3	16950590	16950591	rs138414572													chr19	35493833	35493834	rs563727703
				chr18	34065801	34065802	rs546680587													chr2	163176459	163176460	rs193217196
				chr15	40631297	40631298	rs537688738													chr15	65151592	65151593	rs534701370
				chr12	3388325	3388326	rs562334574													chr11	67057652	67057653	rs556751575
				chr18	56297357	56297358	rs143691179													chr17	43322452	43322453	rs533362698
				chr10	13341746	13341747	rs2297708													chr10	129859723	129859724	rs554357946
				chr6	45957295	45957296	rs534665778													chr16	57058660	57058661	rs75503693
				chr4	65213477	65213478	rs575388490													chr20	43625227	43625228	rs546280882
				chr11	112837892	112837893	rs550364777													chr16	57079867	57079868	rs144796094
				chr4	47788142	47788143	rs534788510													chr4	154408940	154408941	rs557985630
				chr10	116274631	116274632	rs535252628													chr22	17588577	17588578	rs201832832
				chr8	134416831	134416832	rs555694908													chr11	104970807	104970808	rs553962093
				chr7	131243117	131243118	rs368786927													chr17	76118812	76118813	rs201400275
				chr3	106926805	106926806	rs78994581													chr19	6480324	6480325	rs151200143
				chr9	112627539	112627540	rs367858865													chr19	54882262	54882263	rs144907037
				chr1	31842615	31842616	rs540511109													chr2	136891006	136891007	rs543819224
				chr13	34250895	34250896	rs549627487													chr12	105037633	105037634	rs74325192
				chr18	48254638	48254639	rs570607626													chr19	8560663	8560664	rs552672049
				chr10	121173082	121173083	rs557136479													chr12	62646320	62646321	rs182682419
				chr3	171528269	171528270	rs556338947													chr19	41084106	41084107	rs529875675
				chr3	192234326	192234327	rs150400454													chr19	18228911	18228912	rs552175733
				chr6	13428270	13428271	rs562798486													chr11	288504	288505	rs741737
				chr8	134552348	134552349	rs576977420													chr8	27200514	27200515	rs530495281
				chr17	46132254	46132255	rs528251836													chr8	134090028	134090029	rs2958703
				chr15	71967279	71967280	rs578072262													chr19	1131022	1131023	rs183345109
				chr6	141484606	141484607	rs72985124													chr11	48013755	48013756	rs185935997
				chr8	17930548	17930549	rs182404797													chr1	160831974	160831975	rs112162349
				chr10	33600880	33600881	rs2776936													chr11	72504013	72504014	rs548949234
				chr8	17645420	17645421	rs575108963													chr6	32636107	32636108	rs75098126
				chr2	55497157	55497158	rs537679375													chr16	66589063	66589064	rs573755629
				chr1	237342461	237342462	rs554183395													chr17	28033651	28033652	rs144193370
				chr14	55252194	55252195	rs564524672													chr6	159074838	159074839	rs181099915
				chr1	174174927	174174928	rs537688452													chr4	84006518	84006519	rs140509940
				chr11	119244718	119244719	rs182178325													chr3	14449102	14449103	rs142042236
				chr10	116319532	116319533	rs191949147													chr17	73240175	73240176	rs375387721
				chr14	55031074	55031075	rs552729892													chr2	68995132	68995133	rs572897151
				chr10	116386886	116386887	rs192235942													chr22	37619147	37619148	rs540345022
				chr8	17468412	17468413	rs2517207													chr1	160652500	160652501	rs147308535
				chr5	71748704	71748705	rs138922071													chr12	105036032	105036033	rs190131316
				chr10	5930985	5930986	rs75887320													chr21	46336569	46336570	rs12481877
				chr3	53926604	53926605	rs562643573													chr10	73526616	73526617	rs547230779
				chr1	936753	936754	rs537622510													chr3	14474562	14474563	rs199800452
				chr3	192416929	192416930	rs555731467													chr1	26605648	26605649	rs547430695
				chr3	119396498	119396499	rs575669649													chr19	42706719	42706720	rs555534680
				chr2	159901239	159901240	rs569775349													chr1	198604417	198604418	rs565918411
				chr3	188014796	188014797	rs552084477													chr17	62407115	62407116	rs149652999
				chr4	114594981	114594982	rs74405470													chr1	198632699	198632700	rs556083279
				chr10	112390938	112390939	rs12256865													chr9	92039361	92039362	rs566691234
				chr14	96005851	96005852	rs116042963													chr15	65143816	65143817	rs528873058
				chr18	68005929	68005930	rs183222142													chr19	1065327	1065328	rs570490373
				chr5	156979911	156979912	rs528496959													chr17	76132035	76132036	rs556226269
				chr20	55972196	55972197	rs549547431													chr11	67045115	67045116	rs559034862
				chr11	22747763	22747764	rs184666332													chr17	76383377	76383378	rs575569428
				chr4	186632357	186632358	rs72702053													chr19	35502890	35502891	rs376957509
				chr2	40545750	40545751	rs72796686													chr3	32499462	32499463	rs144914778
				chr4	114682818	114682819	rs555921216													chr3	38194018	38194019	rs146026762
				chr10	116470789	116470790	rs370525063													chr6	137533014	137533015	rs368075168
				chr3	66508156	66508157	rs553359789													chr16	57048251	57048252	rs573904180
				chr8	17614872	17614873	rs559453598													chr5	156569800	156569801	rs527772073
				chr1	36929171	36929172	rs76179589													chr5	171591924	171591925	rs13157516
				chr20	36700430	36700431	rs547185135													chr2	197013974	197013975	rs571986637
				chr9	131800038	131800039	rs559965177													chr12	15117477	15117478	rs148084697
				chr8	19572566	19572567	rs10087676													chr2	69004491	69004492	rs62135040
				chr10	97046522	97046523	rs551285554													chr19	1087903	1087904	rs141709150
				chr5	16550385	16550386	rs570744862													chr11	48041583	48041584	rs535903126
				chr8	25904496	25904497	rs538733938													chr12	105066834	105066835	rs80111086
				chr5	41506079	41506080	rs688551													chr5	171615405	171615406	rs561371946
				chr13	28021011	28021012	rs569199488													chr4	185375094	185375095	rs113981559
				chr15	92474129	92474130	rs568626616													chr11	128625233	128625234	rs141914053
				chr7	35454802	35454803	rs564238629													chr3	13457632	13457633	rs540477667
				chr3	42076254	42076255	rs529415871													chr21	34578874	34578875	rs183378811
				chr6	13487335	13487336	rs539459700													chr16	30486027	30486028	rs529986714
				chr3	140835592	140835593	rs539986351													chr10	26739017	26739018	rs4749137
				chr5	149993473	149993474	rs144527494													chr11	3849223	3849224	rs200198212
				chr6	3914022	3914023	rs558745504													chr2	68614513	68614514	rs558670406
				chr11	34350024	34350025	rs552777854													chr21	34588461	34588462	rs8131845
				chr5	175095810	175095811	rs116167961													chr9	117125627	117125628	rs190795753
				chr2	229185675	229185676	rs540969311													chr7	50369490	50369491	rs567311806
				chr10	3153402	3153403	rs560432685													chr2	68599550	68599551	rs528154704
				chr17	46130799	46130800	rs553213164													chr17	73341194	73341195	rs577477766
				chr12	54072069	54072070	rs531733089													chr1	112016967	112016968	rs536695655
				chr10	112544073	112544074	rs373480856													chr3	32466844	32466845	rs564133293
				chr4	23874056	23874057	rs189159671													chr11	615849	615850	rs2277270
				chr1	231377879	231377880	rs112440488													chr6	159109274	159109275	rs531096786
				chr2	128405450	128405451	rs533003337													chr17	54987337	54987338	rs141291292
				chr7	31870331	31870332	rs75757273													chr11	128613760	128613761	rs534744343
				chr10	33623197	33623198	rs3750732													chr11	616109	616110	rs569647761
				chr10	18647751	18647752	rs566383233													chr21	46302501	46302502	rs139283665
				chr2	169450960	169450961	rs79438681													chr20	47406363	47406364	rs144246593
				chr1	216896130	216896131	rs544598061													chr3	183268407	183268408	rs542516345
				chr7	157180662	157180663	rs577713603													chr22	37663554	37663555	rs567967665
				chr22	51021990	51021991	rs535659735													chr11	118089956	118089957	rs77610621
				chr4	186059664	186059665	rs556148318													chr10	73515198	73515199	rs199963810
				chr9	95970850	95970851	rs563185830													chr2	233943786	233943787	rs7601830
				chr3	140828007	140828008	rs548769759													chr17	25960640	25960641	rs561841237
				chr3	52565306	52565307	rs575557274													chr2	175465137	175465138	rs76447676
				chr2	40426144	40426145	rs117034463													chr9	134144140	134144141	rs573424335
				chr16	30788965	30788966	rs568694901													chr6	31465904	31465905	rs2516497
				chr7	123288195	123288196	rs564671034													chr8	131019472	131019473	rs376331202
				chr8	144661630	144661631	rs530639273													chr1	1711272	1711273	rs535324830
				chr19	33157042	33157043	rs186626736													chr2	191929525	191929526	rs3024924
				chr19	57977352	57977353	rs182006200													chr19	44173180	44173181	rs566055176
				chr19	57049641	57049642	rs570065675													chr19	41932601	41932602	rs140645718
				chr10	33637750	33637751	rs74233181													chr1	9745109	9745110	rs187353913
				chr14	34522174	34522175	rs568830321													chr19	1134316	1134317	rs569676557
				chr6	34567686	34567687	rs540417737													chr6	106533533	106533534	rs140264147
				chr3	69886815	69886816	rs62252228													chr1	207096832	207096833	rs545830149
				chr9	116310343	116310344	rs140210978													chr1	45196582	45196583	rs150350207
				chr13	76380789	76380790	rs530959989													chr11	128605242	128605243	rs535874226
				chr16	28271332	28271333	rs181581608													chr11	2323056	2323057	rs537397639
				chr3	156823254	156823255	rs79629116													chr11	128587402	128587403	rs79110369
				chr15	40633073	40633074	rs77790060													chr6	30476182	30476183	rs2844719
				chr10	17659805	17659806	rs553068390													chr9	139925220	139925221	rs199955257
				chr12	57113875	57113876	rs139390548													chr19	8564217	8564218	rs372388181
				chr1	65340502	65340503	rs149830536													chr6	159475258	159475259	rs117350949
				chr17	74722714	74722715	rs540747461													chr19	1136874	1136875	rs186586844
				chr2	106007872	106007873	rs548619737													chr19	41848810	41848811	rs11466333
				chr12	3316358	3316359	rs184458582													chr5	169080355	169080356	rs550487618
				chr9	2572159	2572160	rs189680044													chr16	57103531	57103532	rs113126635
				chr4	186643198	186643199	rs530848961													chr1	85038208	85038209	rs530480742
				chr1	237270390	237270391	rs189302878													chr6	31326023	31326024	rs75546626
				chr4	23867741	23867742	rs561189075													chr20	47362867	47362868	rs564162590
				chr12	2616744	2616745	rs573099709													chr2	69000827	69000828	rs573949060
				chr6	45978821	45978822	rs553344158													chr1	40850155	40850156	rs564941885
				chr18	56299077	56299078	rs55772181													chr9	134143816	134143817	rs550874809
				chr3	192370208	192370209	rs560216767													chr2	182258982	182258983	rs265260
				chr9	108456887	108456888	rs2271247													chr6	32636119	32636120	rs3828805
				chr8	126320059	126320060	rs140567305													chr4	185336200	185336201	rs369950783
				chr10	21179747	21179748	rs186366881													chr4	185339654	185339655	rs201024517
				chr2	237148630	237148631	rs528058644													chr2	233959902	233959903	rs148803024
				chr15	35105473	35105474	rs139358791													chr15	89185347	89185348	rs182913063
				chr12	591889	591890	rs189350597													chr1	167611220	167611221	rs4657692
				chr5	150016172	150016173	rs374780625													chr19	45261533	45261534	rs571056210
				chr6	34579230	34579231	rs142099000													chr6	149805903	149805904	rs149863120
				chr3	128028963	128028964	rs111731604													chr11	73097093	73097094	rs577192063
				chr3	183356500	183356501	rs529253978													chr6	31172458	31172459	rs182734213
				chr9	97810541	97810542	rs557640388													chr1	160654757	160654758	rs2295615
				chr7	128380247	128380248	rs535888665													chr21	34754057	34754058	rs555416104
				chr15	86046913	86046914	rs532109421													chr19	799477	799478	rs571982401
				chr22	32472780	32472781	rs79647164													chr17	27218185	27218186	rs185917929
				chr2	11623354	11623355	rs143184242													chr14	92986170	92986171	rs113937259
				chr10	116455933	116455934	rs539501800													chr1	167612361	167612362	rs185074052
				chr2	88389222	88389223	rs183192511													chr1	160676946	160676947	rs7525994
				chr3	192297839	192297840	rs553223383													chr15	81605200	81605201	rs564770972
				chr22	35983850	35983851	rs9622233													chr3	46446720	46446721	rs11574428
				chr2	40690487	40690488	rs540189369													chr14	21249073	21249074	rs372015728
				chr10	112505739	112505740	rs2000116													chr12	57030248	57030249	rs182365797
				chr4	186614343	186614344	rs559530467													chr17	76374113	76374114	rs370483708
				chr13	76034313	76034314	rs559073249													chr20	47375590	47375591	rs13045364
				chr6	105613361	105613362	rs148163572													chr13	46741826	46741827	rs59028957
				chr6	123762694	123762695	rs1933894													chr5	150475666	150475667	rs184199575
				chr15	66790083	66790084	rs73471762													chr17	54984901	54984902	rs545017272
				chr6	164526793	164526794	rs67993875													chr7	50424060	50424061	rs7790846
				chr9	71321383	71321384	rs79949154													chr5	171575212	171575213	rs142634831
				chr2	27937806	27937807	rs7562914													chr19	6773997	6773998	rs529265762
				chr4	141917371	141917372	rs557445573													chr19	39109113	39109114	rs573577901
				chr18	32664302	32664303	rs148514549													chr1	15742996	15742997	rs548908942
				chr3	57741780	57741781	rs541987125													chr4	2840669	2840670	rs541832240
				chr9	112612141	112612142	rs552179198													chr4	40233080	40233081	rs553032172
				chr1	24424236	24424237	rs180985150													chr4	2795305	2795306	rs533064775
				chr19	13066089	13066090	rs576385971													chr19	13258458	13258459	rs553360564
				chr20	36770767	36770768	rs183234596													chr8	27189156	27189157	rs117722527
				chr1	184942451	184942452	rs78052354													chr14	93120961	93120962	rs187244843
				chr11	65771137	65771138	rs370432107													chr14	91818024	91818025	rs12589086
				chr19	55973760	55973761	rs148254948													chr7	43690734	43690735	rs2051970
				chr9	14240434	14240435	rs564827378													chr9	35117021	35117022	rs118027028
				chr2	159826651	159826652	rs185055606													chr2	202123613	202123614	rs187437198
				chr15	63348086	63348087	rs16953475													chr17	80409059	80409060	rs114152498
				chr2	159899435	159899436	rs565038389													chr19	36400451	36400452	rs536461059
				chr16	46776518	46776519	rs559677630													chr19	35661864	35661865	rs377126482
				chr20	25231362	25231363	rs73341128													chr14	91866453	91866454	rs569355845
				chr1	245215568	245215569	rs115808723													chr4	185366288	185366289	rs73874649
				chr8	67941400	67941401	rs113844381													chr15	91428205	91428206	rs150771159
				chr10	123758680	123758681	rs557064919													chr8	56808030	56808031	rs549955082
				chr1	26405430	26405431	rs547631963													chr19	8585040	8585041	rs75039994
				chr8	38757463	38757464	rs10081432													chr1	209932733	209932734	rs147406662
				chr5	111754739	111754740	rs369055745													chr19	10947502	10947503	rs141522530
				chr6	118879987	118879988	rs558554251													chr17	73313390	73313391	rs568637194
				chr2	197265160	197265161	rs530429801													chr19	46010093	46010094	rs576085873
				chr5	41457223	41457224	rs531916584													chr14	91867276	91867277	rs72701456
				chr8	22562288	22562289	rs375490066													chr9	140502985	140502986	rs78881376
				chr9	134151607	134151608	rs200583741													chr3	47002864	47002865	rs565290056
				chr3	57878232	57878233	rs527796458													chr10	26740352	26740353	rs143798369
				chr12	19334272	19334273	rs567791903													chr20	47418685	47418686	rs6090908
				chr10	60030640	60030641	rs533210839													chr11	5712840	5712841	rs530426580
				chr12	81330219	81330220	rs571666592													chr5	169720540	169720541	rs530935903
				chr8	97304765	97304766	rs143745574													chr2	113932430	113932431	rs6760120
				chr8	126345255	126345256	rs550381639													chr1	47047735	47047736	rs555722955
				chr2	40677356	40677357	rs150086974													chr14	93122365	93122366	rs535724254
				chr8	25904988	25904989	rs542382011													chr11	1911252	1911253	rs577152160
				chr9	13277259	13277260	rs77538591													chr3	183271792	183271793	rs117693170
				chr10	123951752	123951753	rs74538607													chr17	28256810	28256811	rs541848058
				chr17	3571863	3571864	rs113690285													chr14	93052115	93052116	rs560144395
				chr6	17928251	17928252	rs116047729													chr22	37702713	37702714	rs544296665
				chr15	85395043	85395044	rs561305655													chr6	26251758	26251759	rs529558878
				chr20	48789868	48789869	rs145311004													chr3	150889991	150889992	rs73869148
				chr6	33661681	33661682	rs556765262													chr1	26607147	26607148	rs553129774
				chr8	38794828	38794829	rs541126446													chr19	8622210	8622211	rs564863137
				chr10	51570051	51570052	rs78399721													chr1	26953625	26953626	rs561420894
				chr5	111677033	111677034	rs191536995													chr19	35493203	35493204	rs552185573
				chr3	119014536	119014537	rs7653133													chr1	40845962	40845963	rs377606992
				chr13	32736316	32736317	rs192802324													chr14	52780452	52780453	rs1254600
				chr5	154861430	154861431	rs183870270													chr22	50976150	50976151	rs542111189
				chr4	106377188	106377189	rs578080607													chr6	30652871	30652872	rs2269706
				chr22	26149838	26149839	rs544753639													chr2	175482636	175482637	rs576174974
				chr19	45981851	45981852	rs564186479													chr5	39273566	39273567	rs376558457
				chr16	4281554	4281555	rs564819413													chr7	99964660	99964661	rs11769057
				chr4	186664359	186664360	rs117741781													chr22	37629812	37629813	rs536233225
				chr2	135119096	135119097	rs3791294													chr3	32527428	32527429	rs192037707
				chr13	75995786	75995787	rs9543925													chr12	32050525	32050526	rs539089623
				chr19	8386197	8386198	rs574729455													chr21	34601913	34601914	rs117335678
				chr7	16704802	16704803	rs576883217													chr20	47341144	47341145	rs183018375
				chr4	84457960	84457961	rs540201536													chr11	64630252	64630253	rs143914360
				chr2	202315499	202315500	rs536358517													chr21	46343805	46343806	rs73376557
				chr9	470851	470852	rs12339829													chr17	73381672	73381673	rs140757735
				chr11	16948081	16948082	rs556119352													chr5	171546633	171546634	rs569512472
				chr10	112518834	112518835	rs146727830													chr5	176871575	176871576	rs533551053
				chr14	65313943	65313944	rs144752714													chr3	14455103	14455104	rs549752925
				chr1	116312359	116312360	rs188824645													chr12	62653377	62653378	rs545984800
				chr12	93768182	93768183	rs530406916													chr1	89777239	89777240	rs532811440
				chr5	66341222	66341223	rs576866256													chr21	46902389	46902390	rs2236469
				chr5	41375759	41375760	rs541655193													chr4	39027434	39027435	rs117814135
				chr8	134552203	134552204	rs186486894													chr20	48429234	48429235	rs145642605
				chr7	116592576	116592577	rs533643572													chr5	156997483	156997484	rs564345083
				chr2	135015865	135015866	rs530283223													chr7	50349204	50349205	rs182869989
				chr18	33914968	33914969	rs529228333													chr1	235149079	235149080	rs191955194
				chr9	14237459	14237460	rs540457622													chr19	3185347	3185348	rs74625652
				chr3	124758931	124758932	rs548390798													chr5	171574260	171574261	rs34002428
				chr4	159744173	159744174	rs556534996													chr1	198636127	198636128	rs371901520
				chr3	57742761	57742762	rs539253865													chr8	27228685	27228686	rs548725631
				chr2	169499074	169499075	rs543420117													chr4	8206728	8206729	rs546647675
				chr3	119392771	119392772	rs538897158													chr7	43690469	43690470	rs562725055
				chr6	3928162	3928163	rs9503822													chr3	38192556	38192557	rs552940043
				chr12	56693825	56693826	rs116220326													chr11	64636428	64636429	rs375558320
				chr8	142419372	142419373	rs551003845													chr19	18220399	18220400	rs542735991
				chr14	104386370	104386371	rs528419968													chr15	65176647	65176648	rs1916138
				chr20	10412523	10412524	rs549614395													chr22	17565775	17565776	rs116718351
				chr15	100012021	100012022	rs71399867													chr1	198623538	198623539	rs550503952
				chr15	85897102	85897103	rs555453717													chr9	117661003	117661004	rs557394918
				chr4	95483600	95483601	rs532295532													chr16	88766189	88766190	rs574236656
				chr18	56256905	56256906	rs549266772													chr18	2639398	2639399	rs577023053
				chr7	49816754	49816755	rs551196923													chr17	80407931	80407932	rs531302868
				chr2	202221448	202221449	rs570840226													chr20	1448075	1448076	rs78773198
				chr3	67703637	67703638	rs572800121													chr16	68040698	68040699	rs546305160
				chr2	3524606	3524607	rs549097854													chr21	34632165	34632166	rs549953593
				chr15	86053326	86053327	rs188486877													chr19	54887902	54887903	rs545695757
				chr5	145235529	145235530	rs560633516													chr12	6900771	6900772	rs573344785
				chr18	33984568	33984569	rs147969902													chr8	27199560	27199561	rs536578845
				chr12	106733609	106733610	rs182404970													chr1	209941382	209941383	rs6664900
				chr13	43628615	43628616	rs568216802													chr21	15916347	15916348	rs537608048
				chr5	139723861	139723862	rs562106981													chr22	22294279	22294280	rs545028363
				chr14	55237326	55237327	rs185003750													chr17	28032632	28032633	rs138384356
				chr19	14681688	14681689	rs538022855													chr6	27782006	27782007	rs144406971
				chr17	10601654	10601655	rs529954786													chr11	1899651	1899652	rs566459917
				chr19	48611056	48611057	rs2081947													chr20	47429474	47429475	rs564392370
				chr5	16550250	16550251	rs530129676													chr16	57038899	57038900	rs572111886
				chr2	179707948	179707949	rs111361926													chr17	29634325	29634326	rs114093750
				chr4	140682400	140682401	rs551246453													chr9	134130679	134130680	rs571844420
				chr4	24106855	24106856	rs148720739													chr4	154407324	154407325	rs28483542
				chr1	6296058	6296059	rs186072189													chr1	203256686	203256687	rs183607212
				chr15	78559888	78559889	rs141897441													chr15	77300896	77300897	rs570911860
				chr18	71819008	71819009	rs138301484													chr11	48003628	48003629	rs181169549
				chr4	152598024	152598025	rs574956345													chr3	196381313	196381314	rs150934703
				chr9	111860417	111860418	rs10123957													chr7	150383208	150383209	rs570972486
				chr7	101500238	101500239	rs539752468													chr17	8125638	8125639	rs577584384
				chr8	97273663	97273664	rs111554612													chr20	52198579	52198580	rs192030059
				chr16	30816968	30816969	rs533156155													chr7	149193830	149193831	rs546701439
				chr10	112531537	112531538	rs540146019													chr1	160635298	160635299	rs560988233
				chr12	566715	566716	rs181857249													chr19	51632637	51632638	rs543446786
				chr19	57875317	57875318	rs551048190													chr21	46338028	46338029	rs182897785
				chr4	186058948	186058949	rs552266979													chr1	112014120	112014121	rs534276656
				chr9	13568489	13568490	rs377663830													chr1	27948442	27948443	rs11800755
				chr1	11940439	11940440	rs543714750													chr11	67068275	67068276	rs559367982
				chr10	3132609	3132610	rs560986525													chr14	50512079	50512080	rs556426878
				chr8	19587627	19587628	rs73202525													chr12	104997265	104997266	rs570380668
				chr6	150541280	150541281	rs144609659													chr16	57034887	57034888	rs542876382
				chr3	123126950	123126951	rs182892663													chr1	151132618	151132619	rs138207620
				chr15	63195384	63195385	rs573003004													chr10	26768923	26768924	rs183109005
				chr7	151365794	151365795	rs141510638													chr6	29856018	29856019	rs559022629
				chr12	50506004	50506005	rs568532552													chr12	15102186	15102187	rs191828747
				chr4	91050001	91050002	rs72874386													chr17	76127075	76127076	rs11658760
				chr11	19217552	19217553	rs113767606													chr4	185338505	185338506	rs17488206
				chr5	141334759	141334760	rs140005536													chr4	154413292	154413293	rs531924858
				chr3	32626510	32626511	rs9871473													chr16	88751998	88751999	rs576976044
				chr9	562848	562849	rs536602697													chr19	45262794	45262795	rs140683183
				chr13	76004723	76004724	rs537762578													chr2	68969356	68969357	rs539274380
				chr5	82372472	82372473	rs532929962													chr16	31885233	31885234	rs559525743
				chr6	13486637	13486638	rs534864608													chr20	43620957	43620958	rs551889459
				chr12	21796813	21796814	rs4762862													chr14	105526865	105526866	rs568618534
				chr4	142051939	142051940	rs556302604													chr1	23853912	23853913	rs543515391
				chr7	136624764	136624765	rs561867349													chr10	70859988	70859989	rs149552978
				chr17	16438988	16438989	rs540484675													chr21	34590398	34590399	rs560629507
				chr7	107600410	107600411	rs574359179													chr7	128045285	128045286	rs140225584
				chr5	43606025	43606026	rs111838420													chr7	144532630	144532631	rs568373500
				chr17	55186359	55186360	rs116032575													chr9	95790391	95790392	rs576086509
				chr20	33557549	33557550	rs147927753													chr3	50288225	50288226	rs587613214
				chr17	37821477	37821478	rs537827145													chr6	30463424	30463425	rs534293120
				chr12	111024020	111024021	rs561463237													chr22	17594741	17594742	rs546968337
				chr8	87519531	87519532	rs193241980													chr2	143906552	143906553	rs552882081
				chr6	34724118	34724119	rs528141595													chr11	2328959	2328960	rs547271821
				chr12	114854009	114854010	rs192388862													chr16	30088819	30088820	rs142560332
				chr5	139725397	139725398	rs182700586													chr4	113205750	113205751	rs374498188
				chr2	40662433	40662434	rs544562912													chr8	134071872	134071873	rs187795273
				chr10	85898639	85898640	rs533849266													chr20	47378126	47378127	rs539913963
				chr1	100683884	100683885	rs572887024													chr1	45196773	45196774	rs80294307
				chr10	93340685	93340686	rs55788052													chr20	47431212	47431213	rs182708362
				chr10	69423918	69423919	rs12266040													chr11	128606378	128606379	rs184404331
				chr6	140401893	140401894	rs150262555													chr11	64621572	64621573	rs8855
				chr8	22300958	22300959	rs573642022													chr5	176935886	176935887	rs577173082
				chr4	47769778	47769779	rs536772912													chr1	209922219	209922220	rs140038040
				chr1	6661077	6661078	rs576241328													chr10	135077255	135077256	rs202119872
				chr15	25104308	25104309	rs543423380													chr1	111420773	111420774	rs183614615
				chr6	45956053	45956054	rs565915571													chr15	65143918	65143919	rs182330526
				chr3	119377287	119377288	rs566576090													chr16	30194377	30194378	rs538780082
				chr5	130506363	130506364	rs550992726													chr17	28088502	28088503	rs541906183
				chr5	170999393	170999394	rs189743608													chr20	47326987	47326988	rs117110851
				chr15	92401321	92401322	rs145061478													chr12	123914812	123914813	rs535939738
				chr7	150656231	150656232	rs73167622													chr7	50342764	50342765	rs529868457
				chr8	133773180	133773181	rs371552483													chr6	31461996	31461997	rs534918872
				chr2	40690649	40690650	rs552002194													chr14	93115628	93115629	rs559845731
				chr3	69937398	69937399	rs17006583													chr8	56798396	56798397	rs114641977
				chr5	173342997	173342998	rs529222285													chr19	46010002	46010003	rs542300534
				chr10	121096331	121096332	rs543988873													chr2	69026401	69026402	rs537445513
				chr15	86261534	86261535	rs552429679													chr11	117878741	117878742	rs560204055
				chr3	48080736	48080737	rs540138699													chr19	6803662	6803663	rs113415228
				chr9	14197215	14197216	rs576892731													chr17	80405093	80405094	rs560622288
				chr14	23903728	23903729	rs532438558													chr1	117045279	117045280	rs115475060
				chr9	14246140	14246141	rs186595728													chr19	39109116	39109117	rs2232988
				chr9	71320319	71320320	rs150585224													chr17	73313668	73313669	rs563522406
				chr3	192323245	192323246	rs2654709													chr19	8562705	8562706	rs376407967
				chr8	67053996	67053997	rs567956895													chr17	66282913	66282914	rs111384234
				chr7	80270268	80270269	rs1413657													chr20	47337217	47337218	rs534760681
				chr1	41231244	41231245	rs571810112													chr2	144020656	144020657	rs145698079
				chr4	84404845	84404846	rs573091046													chr11	289481	289482	rs564247613
				chr5	41408450	41408451	rs318027													chr2	68958383	68958384	rs144026366
				chr8	135820501	135820502	rs147920909													chr22	44579420	44579421	rs533273027
				chr8	134515937	134515938	rs542941340													chr11	48088732	48088733	rs557168171
				chr12	57633677	57633678	rs189193352													chr19	35489447	35489448	rs148676716
				chr5	136985443	136985444	rs191949528													chr19	42701205	42701206	rs538687622
				chr3	98473478	98473479	rs190289343													chr1	9739024	9739025	rs562470299
				chr12	6645413	6645414	rs190257763													chr4	2838869	2838870	rs150769529
				chr5	41869064	41869065	rs368288690													chr2	192546024	192546025	rs188984636
				chr16	82767919	82767920	rs72837600													chr5	39196194	39196195	rs550278355
				chr12	111001628	111001629	rs536649584													chr15	80263396	80263397	rs199684962
				chr18	25692120	25692121	rs536981461													chr19	41082663	41082664	rs544898528
				chr10	116268421	116268422	rs576179427													chr16	88768163	88768164	rs542730145
				chr3	12851734	12851735	rs62637646													chr5	50007953	50007954	rs185173023
				chr7	75934678	75934679	rs570574807													chr19	3179839	3179840	rs570379179
				chr1	41156841	41156842	rs183058175													chr5	156971378	156971379	rs6888995
				chr7	35243605	35243606	rs534830278													chr3	14466390	14466391	rs28416440
				chr12	823640	823641	rs190949203													chr12	105071467	105071468	rs538007979
				chr1	74865284	74865285	rs182438237													chr22	39437723	39437724	rs202044370
				chr6	45883848	45883849	rs556624446													chr14	23587497	23587498	rs531753184
				chr8	28488289	28488290	rs75958609													chr6	167366221	167366222	rs73789711
				chr18	9126576	9126577	rs41274302													chr1	31223221	31223222	rs549299736
				chr17	34058286	34058287	rs587643771													chr1	198625428	198625429	rs75192758
				chr10	124007584	124007585	rs566216593													chr1	203257893	203257894	rs184720847
				chr15	92408945	92408946	rs147167313													chr19	18285933	18285934	rs560766762
				chr10	62301765	62301766	rs560345457													chr16	88769212	88769213	rs80030016
				chr14	96004345	96004346	rs4905335													chr6	41700188	41700189	rs113418001
				chr1	41210340	41210341	rs571368416													chr6	32440657	32440658	rs11759730
				chr5	131546867	131546868	rs3828675													chr8	134089788	134089789	rs2703007
				chr12	3332068	3332069	rs576279596													chr22	18260206	18260207	rs558071720
				chr1	150232172	150232173	rs587612896													chr14	101588519	101588520	rs17099825
				chr22	26162674	26162675	rs532864168													chr21	34676288	34676289	rs370173512
				chr4	141932017	141932018	rs182364696													chr19	50015422	50015423	rs548824999
				chr2	169592026	169592027	rs75961903													chr15	80260410	80260411	rs550542499
				chr10	18728553	18728554	rs181107005													chr15	100104648	100104649	rs183689784
				chr16	21084195	21084196	rs533411750													chr3	158520787	158520788	rs187809851
				chr4	47834683	47834684	rs554719772													chr17	8126298	8126299	rs140520943
				chr3	39230110	39230111	rs141394135													chr8	27222011	27222012	rs184114635
				chr3	122692771	122692772	rs191886491													chr20	47417066	47417067	rs115598308
				chr6	46454759	46454760	rs567518295													chr21	15893806	15893807	rs548409303
				chr4	23821232	23821233	rs567412029													chr1	112019556	112019557	rs564088323
				chr13	22244260	22244261	rs181319882													chr19	13213284	13213285	rs550530978
				chr5	145450294	145450295	rs58561298													chr1	111729418	111729419	rs75916644
				chr9	101720441	101720442	rs538544991													chr3	32434635	32434636	rs558052439
				chr20	36739671	36739672	rs548442456													chr19	48749624	48749625	rs58322704
				chr4	53581069	53581070	rs548971434													chr22	50983691	50983692	rs543368915
				chr6	105629940	105629941	rs150778786													chr19	1181342	1181343	rs572868846
				chr10	121007391	121007392	rs144566278													chr17	4613440	4613441	rs530124096
				chr6	13018410	13018411	rs572537001													chr2	182173440	182173441	rs151137599
				chr7	56174285	56174286	rs527766236													chr19	54869026	54869027	rs115607938
				chr17	74704341	74704342	rs368035031													chr17	8859678	8859679	rs142524913
				chr1	237373753	237373754	rs640915													chr11	117881580	117881581	rs533128878
				chr9	653003	653004	rs141943036													chr17	74487665	74487666	rs59467367
				chr8	11597073	11597074	rs547064276													chr8	27183098	27183099	rs140031457
				chr2	73050784	73050785	rs188685652													chr11	5705163	5705164	rs6578677
				chr4	95454825	95454826	rs536311310													chr20	43666208	43666209	rs535532346
				chr20	30193110	30193111	rs544737583													chr17	1532320	1532321	rs559560605
				chr14	73352549	73352550	rs80265597													chr8	27226371	27226372	rs573379274
				chr1	65357434	65357435	rs567259190													chr21	45575227	45575228	rs191864603
				chr6	6689529	6689530	rs113596780													chr16	27337914	27337915	rs369743148
				chr1	60373627	60373628	rs538680623													chr20	47334586	47334587	rs530084929
				chr8	97291094	97291095	rs554477723													chr19	42626424	42626425	rs541824435
				chr1	180532938	180532939	rs142757991													chr20	57695855	57695856	rs541277118
				chr6	43139858	43139859	rs539961381													chr9	95729257	95729258	rs34405247
				chr8	142426020	142426021	rs573489420													chr9	92052955	92052956	rs182306476
				chr4	174469756	174469757	rs183671189													chr19	17859138	17859139	rs555897109
				chr15	76868963	76868964	rs62030411													chr16	23522051	23522052	rs143352877
				chr13	29578350	29578351	rs553120280													chr21	15920461	15920462	rs182503645
				chr3	122103538	122103539	rs547941847													chr2	69029007	69029008	rs372477543
				chr7	25165131	25165132	rs527495001													chr11	128619447	128619448	rs564745052
				chr1	40040656	40040657	rs535351155													chr22	37699893	37699894	rs562821095
				chr2	40662338	40662339	rs529505245													chr4	40201882	40201883	rs145033986
				chr1	6660039	6660040	rs537352042													chr1	206945045	206945046	rs3024491
				chr3	14164046	14164047	rs117879182													chr2	233935859	233935860	rs138025471
				chr5	41409170	41409171	rs115260650													chr2	233949249	233949250	rs557281194
				chr9	13484761	13484762	rs539733050													chr11	67044350	67044351	rs147518406
				chr5	41796062	41796063	rs530111115													chr5	96217139	96217140	rs191665875
				chr14	55038657	55038658	rs577049460													chr10	135075490	135075491	rs3121296
				chr10	93349866	93349867	rs72821233													chr16	81869474	81869475	rs558504690
				chr12	70000853	70000854	rs138612705													chr6	29893585	29893586	rs114908267
				chr17	66509701	66509702	rs72847784													chr1	235111869	235111870	rs571764697
				chr9	71554547	71554548	rs574700964													chr2	98335216	98335217	rs56948188
				chr1	165609031	165609032	rs9333411													chr4	84028717	84028718	rs147530350
				chr10	101190517	101190518	rs567566736													chr19	14481728	14481729	rs565696225
				chr8	11532648	11532649	rs181555954													chr9	134142124	134142125	rs536865430
				chr2	72490145	72490146	rs566149812													chr14	105525511	105525512	rs569370459
				chr2	40783168	40783169	rs533805770													chr1	28288254	28288255	rs540038239
				chr9	139223344	139223345	rs560030781													chr1	28499517	28499518	rs560253741
				chr10	121172817	121172818	rs546656992													chr16	57038029	57038030	rs556053148
				chr10	123914682	123914683	rs187895977													chr6	26421344	26421345	rs2393667
				chr10	3134003	3134004	rs192977979													chr9	92051730	92051731	rs181097709
				chr18	19746703	19746704	rs188701221													chr16	88770019	88770020	rs149607034
				chr10	112450719	112450720	rs146726505													chr20	47391602	47391603	rs112023279
				chr14	73272230	73272231	rs189649936													chr2	113932501	113932502	rs191609065
				chr15	57999401	57999402	rs192742731													chr11	128573652	128573653	rs547965526
				chr9	14280099	14280100	rs533418490													chr16	21639189	21639190	rs192660910
				chr10	123951421	123951422	rs553394682													chr2	233945282	233945283	rs146689221
				chr2	238533959	238533960	rs557589367													chr2	175461511	175461512	rs575742813
				chr1	154193128	154193129	rs547024002													chr1	160548799	160548800	rs150158112
				chr8	30031042	30031043	rs117533721													chr5	171557291	171557292	rs145660998
				chr3	187917165	187917166	rs552489091													chr3	50292945	50292946	rs150390208
				chr3	124740537	124740538	rs535210759													chr1	28202428	28202429	rs544157341
				chr5	41409532	41409533	rs151068351													chr3	50284637	50284638	rs140826198
				chr5	140722400	140722401	rs115689811													chr13	46701579	46701580	rs151156678
				chr8	22253247	22253248	rs185197198													chr9	77735601	77735602	rs9695333
				chr12	122459467	122459468	rs565930797													chr12	25206231	25206232	rs572239083
				chr1	26410016	26410017	rs537664493													chr7	99964126	99964127	rs536089135
				chr17	55192313	55192314	rs530307055													chr7	150266519	150266520	rs60628216
				chr3	38586695	38586696	rs535641058													chr20	43608910	43608911	rs369555237
				chr3	37073366	37073367	rs188713888													chr16	81831402	81831403	rs183673821
				chr2	106125871	106125872	rs116498041													chr16	88761539	88761540	rs540458163
				chr4	174454378	174454379	rs544429266													chr2	69003484	69003485	rs553233870
				chr20	19766086	19766087	rs536700351													chr12	104879217	104879218	rs552710982
				chr10	72095497	72095498	rs562699773													chr3	107851488	107851489	rs550479197
				chr20	55982200	55982201	rs567057735													chr1	161033970	161033971	rs193249954
				chr8	102030500	102030501	rs187570689													chr22	37664024	37664025	rs563588769
				chr1	237705448	237705449	rs572430186													chr1	235111441	235111442	rs545642566
				chr2	40666629	40666630	rs150580465													chr7	36766098	36766099	rs138160127
				chr10	112435672	112435673	rs541928876													chr9	101011265	101011266	rs188112966
				chr2	177134785	177134786	rs555821322													chr20	43595163	43595164	rs372584607
				chr7	123241909	123241910	rs567635320													chr20	47414946	47414947	rs150516820
				chr14	33026523	33026524	rs567901839													chr6	31461290	31461291	rs565115985
				chr15	58001906	58001907	rs149207546													chr5	156569956	156569957	rs56168040
				chr22	41874993	41874994	rs530867365													chr5	39213087	39213088	rs79711136
				chr4	23842604	23842605	rs148643956													chr1	159047338	159047339	rs191415898
				chr4	77172715	77172716	rs75886691													chr1	26618551	26618552	rs557548213
				chr9	14256041	14256042	rs567408023													chr2	143899235	143899236	rs184880992
				chr2	201985689	201985690	rs145034966													chr19	1173810	1173811	rs147690954
				chr2	192700585	192700586	rs558037098													chr2	68968256	68968257	rs537514668
				chr17	4844230	4844231	rs549962523													chr1	167605593	167605594	rs149788721
				chr8	1995994	1995995	rs7832487													chr2	69018252	69018253	rs116210216
				chr18	25670296	25670297	rs17536090													chr19	36400896	36400897	rs547449906
				chr12	49961965	49961966	rs17123790													chr1	15737939	15737940	rs114781267
				chr9	14437299	14437300	rs542723714													chr8	56811505	56811506	rs116360722
				chr1	206887635	206887636	rs533385389													chr1	161034007	161034008	rs572645423
				chr17	55927867	55927868	rs562095819													chr10	135091172	135091173	rs113181844
				chr5	71800955	71800956	rs184746369													chr4	185365716	185365717	rs532592998
				chr13	29538596	29538597	rs7334296													chr19	42708720	42708721	rs563198068
				chr4	95329774	95329775	rs115542135													chr14	77501484	77501485	rs553579022
				chr19	51868443	51868444	rs566225518													chr17	43483901	43483902	rs114188736
				chr12	112439515	112439516	rs570247376													chr19	2274393	2274394	rs563045252
				chr22	38831262	38831263	rs572868587													chr19	6778794	6778795	rs555347811
				chr3	38630887	38630888	rs62242760													chr5	169721851	169721852	rs552977467
				chr5	145317402	145317403	rs559339745													chr9	95824009	95824010	rs188078942
				chr17	76975074	76975075	rs539034883													chr12	94567464	94567465	rs532982184
				chr9	112623463	112623464	rs150386127													chr6	24992576	24992577	rs12529610
				chr4	159746080	159746081	rs192922434													chr17	56356704	56356705	rs202217586
				chr18	56250407	56250408	rs187424176													chr19	3185795	3185796	rs572107793
				chr2	33707228	33707229	rs563113152													chr8	27208889	27208890	rs548606766
				chr22	26137682	26137683	rs186335752													chr20	47386620	47386621	rs113913941
				chr17	55928098	55928099	rs541820027													chr6	31465033	31465034	rs118129752
				chr14	34553327	34553328	rs562208509													chr14	93145420	93145421	rs539484913
				chr1	120187336	120187337	rs587723197													chr17	76386239	76386240	rs189078279
				chr3	81807347	81807348	rs28553548													chr19	35656827	35656828	rs183484158
				chr7	108209401	108209402	rs188084313													chr12	105080768	105080769	rs560007733
				chr5	102258383	102258384	rs111983689													chr15	89183660	89183661	rs551258596
				chr9	4742371	4742372	rs368003591													chr17	29149281	29149282	rs541649442
				chr10	33616597	33616598	rs534107648													chr2	197026233	197026234	rs531233222
				chr7	123309724	123309725	rs563024027													chr17	29147701	29147702	rs181465553
				chr1	237299824	237299825	rs180706548													chr7	43687167	43687168	rs185317486
				chr8	124666455	124666456	rs115511866													chr16	57075229	57075230	rs575769960
				chr1	145038953	145038954	rs10797616													chr14	50470831	50470832	rs114844578
				chr10	71092396	71092397	rs191194611													chr3	50278200	50278201	rs587614649
				chr8	19539179	19539180	rs535015360													chr17	28037224	28037225	rs531445031
				chr14	55167492	55167493	rs552045080													chr2	202131723	202131724	rs562188338
				chr2	106136815	106136816	rs141300442													chr21	46302600	46302601	rs184723956
				chr4	174574109	174574110	rs541454244													chr20	43666060	43666061	rs192411737
				chr10	81955539	81955540	rs147037308													chr2	113945694	113945695	rs3791338
				chr6	145645338	145645339	rs560365349													chr14	91874849	91874850	rs530895977
				chr10	112389608	112389609	rs145103477													chr19	14483707	14483708	rs535571596
				chr10	116372683	116372684	rs545656467													chr16	57080525	57080526	rs61735909
				chr10	72084173	72084174	rs536444360													chr11	118084103	118084104	rs554458143
				chr22	47045265	47045266	rs181269168													chr16	28120143	28120144	rs190454946
				chr5	137910337	137910338	rs529950354													chr3	14470591	14470592	rs78769644
				chr3	188060855	188060856	rs190344392													chr1	15744832	15744833	rs578206521
				chr1	214283343	214283344	rs189977734													chr19	17959528	17959529	rs180688504
				chr18	33978101	33978102	rs189322626													chr2	233983096	233983097	rs186614526
				chr9	593811	593812	rs111580253													chr1	27952664	27952665	rs536321858
				chr9	33263371	33263372	rs184649767													chr1	12224088	12224089	rs543009165
				chr8	40010819	40010820	rs2242277													chr1	25566233	25566234	rs376655669
				chr13	24462558	24462559	rs144590404													chr19	12777538	12777539	rs553020396
				chr4	41543318	41543319	rs6447089													chr19	7414411	7414412	rs534031999
				chr12	49961702	49961703	rs180883300													chr1	150733261	150733262	rs587689420
				chr10	115652975	115652976	rs541069232													chr17	61774776	61774777	rs59369204
				chr5	32712933	32712934	rs562060906													chr10	73526215	73526216	rs528755997
				chr7	23149465	23149466	rs190375646													chr16	68039895	68039896	rs137910261
				chr2	40647283	40647284	rs192921932													chr22	37878880	37878881	rs555558133
				chr6	140668110	140668111	rs143425069													chr8	134094592	134094593	rs147630164
				chr5	41485834	41485835	rs570887896													chr17	43324721	43324722	rs567878862
				chr6	43762746	43762747	rs189965527													chr3	196352229	196352230	rs565023472
				chr12	21971766	21971767	rs556290040													chr19	42708661	42708662	rs556658182
				chr7	562536	562537	rs148731721													chr1	192131044	192131045	rs375307586
				chr9	95987614	95987615	rs530241648													chr22	37629566	37629567	rs55668512
				chr1	205883150	205883151	rs115873961													chr6	32810311	32810312	rs190283082
				chr11	16885102	16885103	rs557903214													chr7	50352883	50352884	rs553371439
				chr3	196242208	196242209	rs188692510													chr14	91822413	91822414	rs72701427
				chr17	47786513	47786514	rs573480759													chr1	167604196	167604197	rs200195763
				chr19	36139214	36139215	rs562516692													chr16	84643560	84643561	rs140631891
				chr3	140812741	140812742	rs138618845													chr17	74490730	74490731	rs143507208
				chr18	34102936	34102937	rs77064349													chr3	32454610	32454611	rs560400704
				chr8	52719587	52719588	rs188652451													chr17	29153057	29153058	rs55724095
				chr6	129587673	129587674	rs578056236													chr1	25567006	25567007	rs544584844
				chr10	115803030	115803031	rs117026155													chr1	111765537	111765538	rs573694161
				chr4	123626054	123626055	rs139066972													chr10	73532482	73532483	rs140457366
				chr8	17635892	17635893	rs567171686													chr1	31223344	31223345	rs573126558
				chr8	74881395	74881396	rs541632659													chr4	185336163	185336164	rs146150713
				chr16	28270753	28270754	rs564763931													chr1	161146958	161146959	rs558358375
				chr17	74692629	74692630	rs191081921													chr5	169067046	169067047	rs141078180
				chr11	44747799	44747800	rs561831914													chr7	44084485	44084486	rs6944386
				chr10	121061895	121061896	rs561433838													chr8	134064151	134064152	rs1533910
				chr4	106394271	106394272	rs73836265													chr3	46998428	46998429	rs570446113
				chr9	112624772	112624773	rs537955100													chr7	50346797	50346798	rs184710845
				chr11	12008740	12008741	rs12288230													chr16	68032162	68032163	rs540024844
				chr3	123162020	123162021	rs149604342													chr15	75093102	75093103	rs200032812
				chr6	46422412	46422413	rs149667220													chr2	68974536	68974537	rs72894000
				chr4	152614538	152614539	rs28574706													chr17	78193433	78193434	rs187023293
				chr2	88367477	88367478	rs143754722													chr5	157002601	157002602	rs568517035
				chr1	237217366	237217367	rs187792568													chr1	198641179	198641180	rs184319297
				chr5	156991928	156991929	rs61453595													chr5	39175368	39175369	rs10045011
				chr6	13017263	13017264	rs55800415													chr3	47039595	47039596	rs200155184
				chr5	78804926	78804927	rs184267620													chr4	174256715	174256716	rs145554950
				chr4	156587748	156587749	rs558861326													chr15	75079839	75079840	rs16972620
				chr1	117454072	117454073	rs563045259													chr1	45186090	45186091	rs548626919
				chr1	153600348	153600349	rs536594629													chr5	169721849	169721850	rs539152975
				chr2	28232475	28232476	rs140664506													chr2	175462629	175462630	rs540765814
				chr1	206874186	206874187	rs567022680													chr11	73092951	73092952	rs546181587
				chr4	41992446	41992447	rs533363564													chr7	98971263	98971264	rs553835628
				chr2	103401381	103401382	rs145950035													chr12	104969980	104969981	rs531165976
				chr3	187990284	187990285	rs535312682													chr3	14479012	14479013	rs562792679
				chr8	94808816	94808817	rs145372410													chr16	28155076	28155077	rs550623409
				chr10	112442562	112442563	rs150413425													chr1	26945711	26945712	rs4970480
				chr4	186649540	186649541	rs569790129													chr11	65418603	65418604	rs545291462
				chr4	169402952	169402953	rs555368086													chr19	2070272	2070273	rs143776767
				chr11	17034276	17034277	rs575301740													chr5	156994006	156994007	rs534100026
				chr14	34504442	34504443	rs143592060													chr5	169721461	169721462	rs538042103
				chr17	55918750	55918751	rs78151470													chr17	8861658	8861659	rs7224864
				chr8	22236629	22236630	rs111644483													chr11	47382142	47382143	rs529444629
				chr8	17626640	17626641	rs569970393													chr10	129862488	129862489	rs144992794
				chr8	17659189	17659190	rs566710508													chr11	118076520	118076521	rs147977882
				chr17	56014089	56014090	rs188242168													chr3	50378125	50378126	rs369853132
				chr10	93373840	93373841	rs7071622													chr16	57073676	57073677	rs538885167
				chr3	14161640	14161641	rs536918703													chr10	26774747	26774748	rs555761865
				chr2	40545932	40545933	rs185930713													chr16	21639186	21639187	rs559877420
				chr8	134504677	134504678	rs540525387													chr21	46952636	46952637	rs182770536
				chr4	186655384	186655385	rs573990027													chr19	6772451	6772452	rs79853737
				chr12	823612	823613	rs147596679													chr5	176934921	176934922	rs540295899
				chr9	27151380	27151381	rs569478990													chr1	160680587	160680588	rs370076774
				chr1	36632179	36632180	rs372232184													chr20	47335576	47335577	rs569743896
				chr15	71795380	71795381	rs527841115													chr17	33814493	33814494	rs575368714
				chr9	116220018	116220019	rs545889904													chr3	32450967	32450968	rs138943641
				chr10	62050863	62050864	rs76470653													chr19	46013041	46013042	rs574909597
				chr20	25232289	25232290	rs533035807													chr12	53600019	53600020	rs111251994
				chr3	194195309	194195310	rs555279424													chr2	233978721	233978722	rs187492123
				chr9	14435334	14435335	rs2039052													chr19	54878830	54878831	rs147532061
				chr1	237383392	237383393	rs10802591													chr19	1069294	1069295	rs554953972
				chr12	3335195	3335196	rs115985110													chr11	128586447	128586448	rs553204888
				chr14	33077086	33077087	rs7141374													chr11	67177829	67177830	rs534717720
				chr10	72139847	72139848	rs560823478													chr21	34603248	34603249	rs11088247
				chr1	206882343	206882344	rs534126978													chr3	183271875	183271876	rs189794765
				chr5	78672855	78672856	rs140401061													chr1	25254884	25254885	rs74063016
				chr10	88466303	88466304	rs573547650													chr19	50015520	50015521	rs183079726
				chr8	8996098	8996099	rs182153814													chr2	69006144	69006145	rs576254283
				chr9	97713424	97713425	rs146645655													chr9	134145197	134145198	rs151270693
				chr6	140422391	140422392	rs548980553													chr1	209932557	209932558	rs546749996
				chr12	68052012	68052013	rs189256234													chr4	185371386	185371387	rs530241099
				chr8	22254397	22254398	rs6998411													chr5	169710093	169710094	rs146469855
				chr9	2583550	2583551	rs568643926													chr11	1779385	1779386	rs527779750
				chr12	20524184	20524185	rs187616662													chr16	81833476	81833477	rs545161330
				chr9	14241017	14241018	rs529545084													chr19	1172707	1172708	rs577453753
				chr5	140699390	140699391	rs559439189													chr12	109022208	109022209	rs558810894
				chr1	237431326	237431327	rs554403549													chr19	17858650	17858651	rs577645093
				chr20	36708866	36708867	rs540957659													chr17	73400947	73400948	rs61764591
				chr7	150673185	150673186	rs559838749													chr12	109028082	109028083	rs531376107
				chr6	137539724	137539725	rs556560707													chr3	14464089	14464090	rs113118057
				chr20	33564998	33564999	rs185136817													chr2	233965850	233965851	rs189104390
				chr7	151295772	151295773	rs554155819													chr20	47385963	47385964	rs140910800
				chr7	112918890	112918891	rs138818216													chr2	197030242	197030243	rs539242571
				chr7	90253613	90253614	rs115377853													chr10	26736919	26736920	rs145934895
				chr14	104553390	104553391	rs571177464													chr1	235116958	235116959	rs144740914
				chr22	33722518	33722519	rs527406687													chr16	4463913	4463914	rs566910988
				chr15	63333965	63333966	rs10163116													chr7	43691226	43691227	rs186503705
				chr7	136626936	136626937	rs141250854													chr16	28193447	28193448	rs181384623
				chr3	167754572	167754573	rs6786410													chr16	29752619	29752620	rs145283159
				chr22	36012316	36012317	rs539103438													chr8	74904695	74904696	rs561404073
				chr9	14223613	14223614	rs564731615													chr1	12224452	12224453	rs520916
				chr5	41453188	41453189	rs548952986													chr12	104889477	104889478	rs184784694
				chr10	17496909	17496910	rs556596127													chr22	50980179	50980180	rs558701318
				chr7	31930333	31930334	rs540332160													chr6	109771165	109771166	rs201870743
				chr3	183343976	183343977	rs531628077													chr5	180236695	180236696	rs543132542
				chr2	135163592	135163593	rs185044557													chr8	56795325	56795326	rs552878661
				chr19	17414797	17414798	rs533789266													chr2	233978896	233978897	rs111502414
				chr6	45929329	45929330	rs545800880													chr17	73400166	73400167	rs576678716
				chr11	112822751	112822752	rs188453250													chr22	37619289	37619290	rs9622580
				chr9	97769059	97769060	rs73657028													chr1	167618886	167618887	rs2050128
				chr8	66753515	66753516	rs573376546													chr20	47328511	47328512	rs535782858
				chr12	32990961	32990962	rs138230114													chr1	15743000	15743001	rs562410552
				chr1	237207668	237207669	rs528064815													chr1	198623542	198623543	rs568796865
				chr15	86186853	86186854	rs530563374													chr1	152008308	152008309	rs2999551
				chr18	25741103	25741104	rs557654322													chr10	135090618	135090619	rs555415604
				chr9	546793	546794	rs150092654													chr4	185346558	185346559	rs551719449
				chr9	715920	715921	rs549828453													chr15	75072142	75072143	rs546310275
				chr10	86597392	86597393	rs556299890													chr12	51711622	51711623	rs182907454
				chr7	32107491	32107492	rs542242538													chr2	175457601	175457602	rs539556884
				chr5	91628073	91628074	rs540624579													chr16	28509581	28509582	rs373812590
				chr10	61996266	61996267	rs538456903													chr11	67808145	67808146	rs112230656
				chr2	238768873	238768874	rs543057419													chr2	233972810	233972811	rs559131657
				chr5	111673879	111673880	rs141180016													chr10	26746365	26746366	rs559278472
				chr2	40474775	40474776	rs576937364													chr3	50338020	50338021	rs202067357
				chr14	55186363	55186364	rs569972605													chr1	117046892	117046893	rs375196764
				chr10	123909101	123909102	rs565755226													chr5	171555076	171555077	rs536444571
				chr15	57955035	57955036	rs7168720													chr12	104914408	104914409	rs185402959
				chr9	13915412	13915413	rs139174652													chr22	17580892	17580893	rs560612088
				chr6	150500610	150500611	rs563581254													chr19	8570232	8570233	rs541026256
				chr22	38809689	38809690	rs551810067													chr9	95827505	95827506	rs79972739
				chr22	17640126	17640127	rs553605591													chr14	91796289	91796290	rs550124160
				chr15	42238481	42238482	rs549575096													chr22	50982571	50982572	rs376237255
				chr12	3360307	3360308	rs187389852													chr7	36765609	36765610	rs138236163
				chr14	32980833	32980834	rs533550167													chr3	50281617	50281618	rs587737629
				chr5	43605593	43605594	rs556657385													chr7	150266730	150266731	rs79328967
				chr12	122461865	122461866	rs546413048													chr10	73523845	73523846	rs558389069
				chr8	125608690	125608691	rs148482099													chr17	80399036	80399037	rs373568240
				chr12	3194221	3194222	rs189507832													chr17	4337300	4337301	rs199693387
				chr13	76373253	76373254	rs577366934													chr7	100450793	100450794	rs191791381
				chr8	2077071	2077072	rs2280902													chr9	92035220	92035221	rs181832226
				chr18	33961643	33961644	rs876140													chr1	26865484	26865485	rs6670311
				chr6	33678321	33678322	rs562237476													chr21	34608789	34608790	rs544849813
				chr7	157131351	157131352	rs114301624													chr16	27332521	27332522	rs193272678
				chr2	40689636	40689637	rs573974171													chr19	3180948	3180949	rs552747367
				chr2	27510675	27510676	rs113195606													chr1	28193796	28193797	rs114378283
				chr6	46457094	46457095	rs188957564													chr5	169727715	169727716	rs575742165
				chr17	17872927	17872928	rs187277095													chr19	1132886	1132887	rs547344740
				chr3	188069749	188069750	rs555919130													chr2	182329924	182329925	rs139763165
				chr5	71724631	71724632	rs551415200													chr8	56901905	56901906	rs556025159
				chr16	4289991	4289992	rs187410149													chr7	117823639	117823640	rs542820795
				chr15	86164591	86164592	rs75454809													chr2	233933916	233933917	rs545619409
				chr4	114549195	114549196	rs28447513													chr2	233938071	233938072	rs148463103
				chr8	11547630	11547631	rs547185402													chr4	174255267	174255268	rs536918269
				chr6	3913040	3913041	rs141076245													chr10	73507371	73507372	rs193095124
				chr6	43760774	43760775	rs553152772													chr11	117865096	117865097	rs566412600
				chr3	159572784	159572785	rs188963615													chr19	36230246	36230247	rs76520998
				chr5	80546806	80546807	rs534030588													chr19	8569796	8569797	rs2967604
				chr4	23841056	23841057	rs551577921													chr4	2801165	2801166	rs563275442
				chr2	40637126	40637127	rs146783500													chr13	46751045	46751046	rs146556165
				chr1	237521624	237521625	rs550772237													chr3	14476453	14476454	rs538614387
				chr7	96746972	96746973	rs542682528													chr11	48018516	48018517	rs549366267
				chr3	25498447	25498448	rs576748262													chr3	196380556	196380557	rs541617099
				chr11	119245234	119245235	rs141273601													chr3	14452843	14452844	rs9835792
				chr6	41020465	41020466	rs549989632													chr14	91835025	91835026	rs7140681
				chr15	71892420	71892421	rs146202876													chr22	50629312	50629313	rs6537635
				chr15	85931053	85931054	rs141458608													chr10	73535006	73535007	rs551936289
				chr3	66139097	66139098	rs538050078													chr1	155881087	155881088	rs546356253
				chr10	99259465	99259466	rs558261007													chr1	160684421	160684422	rs564016410
				chr4	186595933	186595934	rs528631169													chr6	149803973	149803974	rs545371754
				chr8	25867309	25867310	rs547134231													chr10	73529431	73529432	rs192304313
				chr3	156821887	156821888	rs551706349													chr1	202130527	202130528	rs565886338
				chr20	42765775	42765776	rs113789796													chr21	46330673	46330674	rs11088969
				chr12	2618822	2618823	rs542153794													chr21	34635378	34635379	rs201378646
				chr8	97305728	97305729	rs116799885													chr1	9745427	9745428	rs539876583
				chr9	37969473	37969474	rs185950121													chr11	128608292	128608293	rs143993567
				chr2	105985111	105985112	rs17696161													chr16	50313072	50313073	rs540803219
				chr7	107573073	107573074	rs141106982													chr20	62205648	62205649	rs543081809
				chr3	123132787	123132788	rs533426016													chr1	114412793	114412794	rs547586812
				chr12	4389157	4389158	rs11063072													chr7	44089170	44089171	rs569139111
				chr15	92324471	92324472	rs532221963													chr1	167615965	167615966	rs150776225
				chr3	192374600	192374601	rs369122097													chr6	32441421	32441422	rs7773182
				chr14	34414237	34414238	rs372735266													chr22	37701827	37701828	rs148086803
				chr15	92410584	92410585	rs567407905													chr12	32115931	32115932	rs543684136
				chr2	134886389	134886390	rs543609144													chr15	75336317	75336318	rs142113905
				chr2	40629428	40629429	rs187255254													chr17	76259933	76259934	rs564398004
				chr4	23891520	23891521	rs199754100													chr22	37617759	37617760	rs571655337
				chr3	16958366	16958367	rs11928330													chr11	118740720	118740721	rs57188486
				chr17	66451691	66451692	rs533844233													chr11	71752605	71752606	rs151194623
				chr7	21985242	21985243	rs548939129													chr22	37879216	37879217	rs145824504
				chr2	106036618	106036619	rs183237458													chr4	100776550	100776551	rs116613938
				chr3	123150308	123150309	rs541780124													chr19	36394271	36394272	rs33964243
				chr11	16885618	16885619	rs557246107													chr7	50414918	50414919	rs574276398
				chr10	116321138	116321139	rs571122539													chr20	47362076	47362077	rs182765162
				chr12	19280624	19280625	rs543402110													chr18	2660549	2660550	rs549215111
				chr7	128380155	128380156	rs145667188													chr17	72464848	72464849	rs143724982
				chr7	80310678	80310679	rs549242195													chr16	29757133	29757134	rs62054904
				chr14	35184617	35184618	rs550400258													chr17	8865086	8865087	rs556705125
				chr2	179683144	179683145	rs138070798													chr3	14451740	14451741	rs185560671
				chr8	2076308	2076309	rs13281249													chr20	47338050	47338051	rs532605101
				chr11	12030471	12030472	rs190773367													chr4	38763458	38763459	rs577538637
				chr5	156148169	156148170	rs188894779													chr4	2803155	2803156	rs13146103
				chr18	8560849	8560850	rs539274369													chr6	27113870	27113871	rs560984943
				chr21	35819194	35819195	rs558859988													chr6	36000557	36000558	rs575629333
				chr9	100267878	100267879	rs542595317													chr19	8629688	8629689	rs545956753
				chr1	236686598	236686599	rs533602248													chr2	233935032	233935033	rs533764667
				chr13	42488306	42488307	rs560281173													chr22	37686805	37686806	rs543054851
				chr18	32715799	32715800	rs112554851													chr19	19562344	19562345	rs553445058
				chr9	655226	655227	rs10975598													chr14	91881457	91881458	rs368494896
				chr9	112905633	112905634	rs182539605													chr1	27159715	27159716	rs564929616
				chr14	104386247	104386248	rs542882019													chr15	100107576	100107577	rs568032285
				chr9	35101875	35101876	rs201279905													chr4	1726033	1726034	rs572558986
				chr12	110733362	110733363	rs535544307													chr19	6868440	6868441	rs191827734
				chr2	128416277	128416278	rs191530309													chr11	67766703	67766704	rs144399212
				chr9	100278690	100278691	rs575373325													chr12	89745310	89745311	rs548909694
				chr6	118831441	118831442	rs527565026													chr6	106534790	106534791	rs192349882
				chr12	3192664	3192665	rs185245294													chr14	91861149	91861150	rs569432229
				chr15	85365730	85365731	rs79586842													chr5	39201020	39201021	rs539778444
				chr7	151416527	151416528	rs558860614													chr1	198657972	198657973	rs12059088
				chr8	107782052	107782053	rs186791239													chr19	54881018	54881019	rs543960155
				chr8	8995261	8995262	rs567831805													chr5	66484358	66484359	rs555194272
				chr5	127873186	127873187	rs201255083													chr9	95795338	95795339	rs148359172
				chr7	43907936	43907937	rs542962866													chr12	66663253	66663254	rs541494589
				chr1	6258883	6258884	rs77329537													chr6	32633260	32633261	rs28746816
				chr1	165617328	165617329	rs9333460													chr6	35271697	35271698	rs577104968
				chr13	41344106	41344107	rs141064038													chr7	50460863	50460864	rs114306804
				chr15	63337834	63337835	rs143630976													chr6	31549791	31549792	rs532177689
				chr9	2688637	2688638	rs115486032													chr17	28039501	28039502	rs567513211
				chr7	139043453	139043454	rs192350765													chr14	93126149	93126150	rs565967890
				chr15	85971163	85971164	rs570746667													chr13	46739535	46739536	rs555493660
				chr19	3933846	3933847	rs139949882													chr16	84643676	84643677	rs554066352
				chr7	31924222	31924223	rs575521532													chr22	17578332	17578333	rs560600355
				chr19	30154243	30154244	rs534382979													chr2	136998026	136998027	rs142991186
				chr15	85951646	85951647	rs565823367													chr16	85969953	85969954	rs558098029
				chr1	232707528	232707529	rs550716597													chr17	76382254	76382255	rs375700360
				chr15	92483373	92483374	rs562892059													chr3	13461122	13461123	rs557557401
				chr4	169401518	169401519	rs557347838													chr15	81604739	81604740	rs17875568
				chr12	50222884	50222885	rs556592460													chr11	614066	614067	rs560697650
				chr15	65063946	65063947	rs576757659													chr12	104880007	104880008	rs61937673
				chr14	104409768	104409769	rs75859988													chr16	57096109	57096110	rs60812088
				chr5	175843139	175843140	rs79333895													chr19	8641734	8641735	rs571592961
				chr11	34272883	34272884	rs540723114													chr15	45002391	45002392	rs564779722
				chr6	17932916	17932917	rs181050125													chr9	95892332	95892333	rs548997434
				chr15	63167927	63167928	rs180953135													chr15	55560298	55560299	rs546329716
				chr2	135018662	135018663	rs558422775													chr4	84030653	84030654	rs577514397
				chr6	82458915	82458916	rs140112287													chr14	91783051	91783052	rs80239158
				chr16	83029840	83029841	rs117895908													chr3	183245328	183245329	rs192416520
				chr18	32556506	32556507	rs556657697													chr9	114936609	114936610	rs188960491
				chr1	217308012	217308013	rs537675403													chr2	202127857	202127858	rs571229757
				chr9	112551956	112551957	rs77123033													chr18	43580068	43580069	rs182566517
				chr7	151361476	151361477	rs567332784													chr14	35300792	35300793	rs74043571
				chr7	56034501	56034502	rs528227901													chr2	219095221	219095222	rs554095556
				chr4	142000471	142000472	rs142010685													chr8	56806438	56806439	rs7005312
				chr1	237302871	237302872	rs80276960													chr8	131027825	131027826	rs531785378
				chr3	179065846	179065847	rs532208579													chr7	104581542	104581543	rs535221796
				chr12	114822888	114822889	rs536216573													chr4	84037378	84037379	rs57306565
				chr8	2022891	2022892	rs145818664													chr2	158310002	158310003	rs536829646
				chr9	14352149	14352150	rs540543310													chr2	69009102	69009103	rs575131121
				chr6	107783641	107783642	rs556513529													chr1	206647520	206647521	rs574327452
				chr9	590077	590078	rs10975295													chr19	7413610	7413611	rs533088432
				chr1	174134426	174134427	rs530928300													chr16	30087234	30087235	rs551554960
				chr3	32150792	32150793	rs544157287													chr9	130540830	130540831	rs572837132
				chr2	128418033	128418034	rs545995732													chr5	176871186	176871187	rs410088
				chr22	46546634	46546635	rs546195493													chr22	22297039	22297040	rs539929084
				chr4	169432905	169432906	rs116614719													chr1	192130964	192130965	rs559828574
				chr6	45982828	45982829	rs540210066													chr1	160516546	160516547	rs568600663
				chr3	46900619	46900620	rs148023261													chr4	2817527	2817528	rs189658604
				chr1	154193273	154193274	rs552618221													chr11	67054737	67054738	rs569780695
				chr1	212420855	212420856	rs569813720													chr7	150264277	150264278	rs542653160
				chr8	22252637	22252638	rs185089057													chr11	82612818	82612819	rs181756671
				chr11	1970040	1970041	rs540950372													chr2	192542718	192542719	rs573909025
				chr18	9114821	9114822	rs571646848													chr7	150414237	150414238	rs6464093
				chr6	105612791	105612792	rs572541433													chr10	73534712	73534713	rs191732960
				chr4	8320862	8320863	rs142427480													chr1	26619738	26619739	rs528421479
				chr1	111992991	111992992	rs528263835													chr17	28017878	28017879	rs538766537
				chr2	238771194	238771195	rs376135133													chr12	104995311	104995312	rs147436287
				chr10	3128948	3128949	rs189252804													chr17	78238732	78238733	rs115076865
				chr3	158288895	158288896	rs572397081													chr16	88765307	88765308	rs556555074
				chr20	33556017	33556018	rs537710093													chr2	136872149	136872150	rs528438664
				chr2	182851915	182851916	rs570524913													chr6	25005796	25005797	rs570989924
				chr1	206869062	206869063	rs545707734													chr11	104970441	104970442	rs547936977
				chr9	116356249	116356250	rs577788749													chr1	26641300	26641301	rs142505012
				chr10	116465284	116465285	rs556253773													chr8	27193294	27193295	rs557251518
				chr12	20597210	20597211	rs527288544													chr4	2803615	2803616	rs185486860
				chr4	108920187	108920188	rs536403304													chr16	28214821	28214822	rs7198254
				chr15	92471204	92471205	rs559327538													chr8	56837068	56837069	rs73606861
				chr9	115140573	115140574	rs570922535													chr3	14449122	14449123	rs56772305
				chr5	53756995	53756996	rs139912686													chr1	117048731	117048732	rs10754443
				chr4	47813476	47813477	rs527653425													chr5	100114497	100114498	rs559857271
				chr3	160819761	160819762	rs570229027													chr14	35311920	35311921	rs575029756
				chr15	99996008	99996009	rs192558352													chr18	2660092	2660093	rs558245889
				chr16	83946460	83946461	rs182369566													chr5	131794297	131794298	rs2405528
				chr3	57879348	57879349	rs377339186													chr1	159894811	159894812	rs556286344
				chr20	32010508	32010509	rs114030199													chr7	106542287	106542288	rs556904309
				chr8	17474590	17474591	rs149043743													chr1	198582635	198582636	rs12754047
				chr12	3326958	3326959	rs571756088													chr3	50281395	50281396	rs139840863
				chr4	152595559	152595560	rs543144988													chr14	92995781	92995782	rs367669843
				chr10	121028269	121028270	rs187031673													chr2	233939168	233939169	rs76787961
				chr9	134147772	134147773	rs528836013													chr6	32822391	32822392	rs547423596
				chr10	116283259	116283260	rs564434132													chr7	73637811	73637812	rs555500764
				chr11	126308346	126308347	rs537629561													chr6	29856015	29856016	rs538611401
				chr4	23793443	23793444	rs28693779													chr19	1028320	1028321	rs548187609
				chr4	8287318	8287319	rs192297398													chr14	93050488	93050489	rs187828316
				chr2	207323111	207323112	rs537999268													chr9	95897366	95897367	rs368187983
				chr9	2568294	2568295	rs549051584													chr1	28206107	28206108	rs151326930
				chr4	141927988	141927989	rs56404615													chr5	176833187	176833188	rs115424179
				chr3	119011931	119011932	rs75707681													chr3	32465357	32465358	rs544694046
				chr2	159922520	159922521	rs558090348													chr6	29911283	29911284	rs41563116
				chr4	141951177	141951178	rs572204531													chr17	72461284	72461285	rs189915527
				chr11	12013127	12013128	rs117268823													chr1	160519119	160519120	rs566399257
				chr22	32456880	32456881	rs78578916													chr10	11220629	11220630	rs557325281
				chr11	34369134	34369135	rs182442410													chr16	28190439	28190440	rs529144679
				chr5	43643145	43643146	rs34225966													chr8	145052166	145052167	rs140539975
				chr1	214163663	214163664	rs527760128													chr3	50282212	50282213	rs185070350
				chr22	26161486	26161487	rs73879534													chr6	167365863	167365864	rs569330296
				chr2	106127409	106127410	rs183024226													chr8	142137420	142137421	rs552486765
				chr15	63361299	63361300	rs8042269													chr5	156967907	156967908	rs540392642
				chr5	167596669	167596670	rs531174464													chr5	176858886	176858887	rs141047901
				chr9	116299188	116299189	rs368937474													chr2	113942577	113942578	rs373584220
				chr3	179066036	179066037	rs533883419													chr1	40541374	40541375	rs536262609
				chr7	80288137	80288138	rs148255859													chr17	76384586	76384587	rs535784596
				chr5	41411217	41411218	rs318032													chr20	47425436	47425437	rs556975268
				chr2	169439094	169439095	rs189640469													chr6	36975526	36975527	rs558110630
				chr2	40633531	40633532	rs533500344													chr16	88713953	88713954	rs371838784
				chr14	24600307	24600308	rs146328817													chr14	91830355	91830356	rs537901270
				chr15	63375271	63375272	rs571334331													chr11	46259164	46259165	rs55791821
				chr6	17975454	17975455	rs530192038													chr19	18215188	18215189	rs556176440
				chr6	111280527	111280528	rs149124456													chr1	114414098	114414099	rs569738184
				chr1	85355228	85355229	rs573465957													chr19	54892178	54892179	rs116152082
				chr13	24124306	24124307	rs9580681													chr16	27324395	27324396	rs183515543
				chr1	216941143	216941144	rs557535311													chr8	56853079	56853080	rs554283094
				chr12	114847850	114847851	rs549241315													chr3	101655165	101655166	rs565884395
				chr11	22647124	22647125	rs554712164													chr5	169739623	169739624	rs564672017
				chr3	192362939	192362940	rs138822037													chr7	138757734	138757735	rs115547654
				chr3	123163789	123163790	rs552118531													chr1	9728558	9728559	rs185669022
				chr12	3328191	3328192	rs7301784													chr19	1040436	1040437	rs184045136
				chr3	128015878	128015879	rs565148472													chr12	62652269	62652270	rs558283751
				chr14	73350738	73350739	rs146025048													chr2	182330582	182330583	rs72896186
				chr2	106007142	106007143	rs78089803													chr6	31557490	31557491	rs11575841
				chr11	9593607	9593608	rs190186101													chr12	32051391	32051392	rs138128411
				chr14	104312920	104312921	rs564337469													chr3	53203029	53203030	rs559292014
				chr3	25496601	25496602	rs144603027													chr12	15110321	15110322	rs567398068
				chr1	201333368	201333369	rs45527945													chr8	134084348	134084349	rs536274405
				chr10	121040777	121040778	rs576585414													chr19	35501875	35501876	rs570107747
				chr20	7999711	7999712	rs144838189													chr2	69000735	69000736	rs9309422
				chr15	92546676	92546677	rs534008585													chr21	34640916	34640917	rs541451032
				chr10	103727477	103727478	rs576957626													chr11	73093265	73093266	rs554788738
				chr11	130345749	130345750	rs535311627													chr17	43484255	43484256	rs561608824
				chr11	9587790	9587791	rs540046074													chr5	169708557	169708558	rs535449465
				chr9	103340874	103340875	rs1226589													chr10	73527711	73527712	rs556853163
				chr1	16346731	16346732	rs7523558													chr21	46340533	46340534	rs547731371
				chr5	173359550	173359551	rs374648720													chr11	64629377	64629378	rs561599800
				chr9	134142196	134142197	rs553367101													chr1	9739198	9739199	rs544817091
				chr7	107133568	107133569	rs191223050													chr19	8560272	8560273	rs541737121
				chr6	46014725	46014726	rs189853588													chr3	46994366	46994367	rs538473402
				chr11	111795368	111795369	rs587698194													chr6	42902482	42902483	rs572103102
				chr2	101722297	101722298	rs375097887													chr14	93077079	93077080	rs535043284
				chr6	24403454	24403455	rs11695													chr19	54884051	54884052	rs187233182
				chr16	4282882	4282883	rs529877707													chr15	77315800	77315801	rs567441250
				chr7	101667285	101667286	rs557014971													chr6	31554608	31554609	rs554922982
				chr1	117113246	117113247	rs554328614													chr3	32527559	32527560	rs377136441
				chr19	57874953	57874954	rs2285604													chr3	196346526	196346527	rs144134243
				chr3	178173539	178173540	rs73048426													chr8	38801753	38801754	rs114995600
				chr4	100577100	100577101	rs540295396													chr14	91817403	91817404	rs79554548
				chr19	576506	576507	rs547687363													chr19	51628987	51628988	rs147995854
				chr22	41877333	41877334	rs59827182													chr5	96215679	96215680	rs41506651
				chr8	80940448	80940449	rs57094106													chr9	35116653	35116654	rs571097102
				chr10	78192704	78192705	rs186776235													chr19	45255678	45255679	rs62117206
				chr5	149991006	149991007	rs546769014													chr1	9750736	9750737	rs141016398
				chr9	95987129	95987130	rs149790710													chr17	61772720	61772721	rs138443735
				chr22	26139714	26139715	rs77169160													chr9	117101014	117101015	rs556954630
				chr19	1604717	1604718	rs79532015													chr15	65175967	65175968	rs557768664
				chr10	50479041	50479042	rs534305525													chr8	131020347	131020348	rs530143085
				chr2	60642898	60642899	rs12463461													chr17	27223779	27223780	rs563750995
				chr11	6413203	6413204	rs201134693													chr2	182323690	182323691	rs574755478
				chr12	93565531	93565532	rs577413028													chr19	17858666	17858667	rs559263585
				chr2	106134535	106134536	rs183592413													chr17	29137860	29137861	rs542767706
				chr13	30014615	30014616	rs7338026													chr19	54878339	54878340	rs144952949
				chr9	14014033	14014034	rs74746755													chr19	7416391	7416392	rs570339291
				chr2	169592011	169592012	rs558449655													chr3	14472839	14472840	rs531532003
				chr8	131654363	131654364	rs191489845													chr17	8867628	8867629	rs576382703
				chr1	94882086	94882087	rs554582948													chr1	167626824	167626825	rs1229378
				chr15	85889095	85889096	rs543135993													chr22	44576212	44576213	rs139125
				chr4	47733618	47733619	rs569707653													chr2	136889747	136889748	rs77285948
				chr6	13026101	13026102	rs564599740													chr2	136997534	136997535	rs543959861
				chr2	43302659	43302660	rs573692196													chr2	136892129	136892130	rs541940790
				chr18	34012155	34012156	rs567019975													chr8	96036805	96036806	rs147464188
				chr6	13007059	13007060	rs73366226													chr4	100742616	100742617	rs79140816
				chr3	167755000	167755001	rs142359000													chr8	27227230	27227231	rs112671262
				chr12	5686441	5686442	rs10774345													chr21	34851686	34851687	rs548172804
				chr4	23931830	23931831	rs552956147													chr2	219261667	219261668	rs536365857
				chr5	66192060	66192061	rs369933302													chr14	92999222	92999223	rs7154236
				chr6	17292274	17292275	rs572440984													chr19	49470545	49470546	rs555119000
				chr18	33891289	33891290	rs538390172													chr2	175458240	175458241	rs76095241
				chr2	40654858	40654859	rs569587144													chr22	37640619	37640620	rs181321690
				chr1	232716884	232716885	rs189065020													chr1	235123115	235123116	rs146755021
				chr14	105202483	105202484	rs552811140													chr6	74160569	74160570	rs560697907
				chr6	46453590	46453591	rs150958679													chr1	27962675	27962676	rs187795449
				chr19	45147497	45147498	rs556963270													chr22	50976644	50976645	rs183359967
				chr12	108956863	108956864	rs551435175													chr7	43687094	43687095	rs139471160
				chr10	78192360	78192361	rs116549660													chr9	92136588	92136589	rs3002338
				chr5	173379096	173379097	rs556975740													chr22	39474203	39474204	rs537563034
				chr3	128030048	128030049	rs139319761													chr2	234072737	234072738	rs11673739
				chr6	150511993	150511994	rs530675541													chr4	2814147	2814148	rs1709004
				chr17	17873982	17873983	rs543533492													chr14	91864332	91864333	rs546648687
				chr3	123132438	123132439	rs577843667													chr19	6774968	6774969	rs370198449
				chr1	60389028	60389029	rs140130616													chr9	95727655	95727656	rs527669367
				chr4	114368903	114368904	rs12500418													chr15	80257129	80257130	rs537397738
				chr18	25708598	25708599	rs532268492													chr8	130899330	130899331	rs28520393
				chr10	18433612	18433613	rs532123109													chr20	47340586	47340587	rs181488852
				chr6	99841778	99841779	rs551635966													chr7	43623268	43623269	rs189109840
				chr8	142427292	142427293	rs540467077													chr19	908810	908811	rs547646867
				chr12	622498	622499	rs191093794													chr5	169717044	169717045	rs540151730
				chr12	3325574	3325575	rs80067567													chr2	219258751	219258752	rs553219603
				chr4	174452366	174452367	rs541259911													chr11	48022064	48022065	rs1681623
				chr20	33558751	33558752	rs569774219													chr4	917099	917100	rs371475518
				chr15	35089236	35089237	rs568152383													chr19	51634435	51634436	rs537257847
				chr17	41902110	41902111	rs191811576													chr5	176935814	176935815	rs187168025
				chr20	36736749	36736750	rs145700443													chr15	75398784	75398785	rs563611413
				chr22	34053930	34053931	rs201893181													chr16	88752796	88752797	rs572359937
				chr19	46852073	46852074	rs527856325													chr14	91827902	91827903	rs1285809
				chr10	123883880	123883881	rs551893523													chr8	27223356	27223357	rs546009914
				chr14	73356068	73356069	rs141350726													chr5	171592981	171592982	rs2339361
				chr1	115906906	115906907	rs557762754													chr6	31326948	31326949	rs534092941
				chr5	1127126	1127127	rs147518642													chr2	69002696	69002697	rs552896054
				chr6	141732014	141732015	rs141497307													chr6	24996420	24996421	rs139699086
				chr18	56212537	56212538	rs569502834													chr17	78238534	78238535	rs145673558
				chr3	167766413	167766414	rs573644550													chr22	24039227	24039228	rs572156721
				chr2	29234632	29234633	rs538787189													chr16	67970017	67970018	rs554004277
				chr6	16243375	16243376	rs564812429													chr19	49465653	49465654	rs4645906
				chr22	41253162	41253163	rs149610579													chr7	106502465	106502466	rs142445154
				chr2	134932665	134932666	rs192465384													chr4	38807073	38807074	rs138322646
				chr13	29235077	29235078	rs532767352													chr15	77310696	77310697	rs547437295
				chr15	65063084	65063085	rs547906321													chr16	4474883	4474884	rs191319793
				chr1	85311950	85311951	rs575835147													chr1	198643117	198643118	rs191936158
				chr9	134142123	134142124	rs569787803													chr16	88764921	88764922	rs534009735
				chr9	134133474	134133475	rs193231571													chr22	37707646	37707647	rs540353161
				chr2	179734230	179734231	rs551659882													chr1	28189986	28189987	rs187803066
				chr1	167651990	167651991	rs560225101													chr16	27328450	27328451	rs541268862
				chr3	159450415	159450416	rs557726594													chr9	77764251	77764252	rs568671977
				chr1	167650953	167650954	rs186614017													chr1	26609148	26609149	rs201808891
				chr2	73114351	73114352	rs1876487													chr2	68959063	68959064	rs563242860
				chr3	17081929	17081930	rs145867047													chr9	130532400	130532401	rs555433414
				chr1	217308302	217308303	rs547348378													chr21	46336547	46336548	rs7281781
				chr13	24463665	24463666	rs534541185													chr2	69034224	69034225	rs531812913
				chr10	93442271	93442272	rs113935108													chr7	45014325	45014326	rs573744002
				chr19	48612839	48612840	rs11564509													chr5	156996888	156996889	rs184687302
				chr3	48647269	48647270	rs571412356													chr16	57059442	57059443	rs551085571
				chr14	34413647	34413648	rs550631900													chr6	149802875	149802876	rs184517971
				chr7	107119961	107119962	rs187077355													chr20	43598704	43598705	rs927000
				chr7	23161108	23161109	rs186582348													chr10	125795835	125795836	rs142630027
				chr12	2659598	2659599	rs570678957													chr9	134139814	134139815	rs564110929
				chr9	14270703	14270704	rs73645031													chr1	31235740	31235741	rs530715903
				chr18	33959281	33959282	rs73417094													chr3	50278896	50278897	rs587738930
				chr16	82748398	82748399	rs556331433													chr19	2272037	2272038	rs543391967
				chr3	66494540	66494541	rs113574782													chr21	46302288	46302289	rs561518424
				chr17	17383056	17383057	rs151114677													chr12	105087297	105087298	rs75925110
				chr3	179383765	179383766	rs17690170													chr15	101708387	101708388	rs141676384
				chr20	36742023	36742024	rs535840177													chr7	138757431	138757432	rs188909979
				chr10	123875422	123875423	rs34501655													chr11	48041943	48041944	rs539703045
				chr5	155752933	155752934	rs564228599													chr19	10445952	10445953	rs139240933
				chr11	1784708	1784709	rs536305871													chr5	131822664	131822665	rs17622685
				chr22	38213819	38213820	rs532416544													chr1	28287263	28287264	rs78664461
				chr2	103418902	103418903	rs572647773													chr22	17565727	17565728	rs569831094
				chr10	3944858	3944859	rs180745335													chr7	73635062	73635063	rs201720579
				chr13	32805471	32805472	rs558634791													chr17	73334246	73334247	rs550727241
				chr17	15194030	15194031	rs539076107													chr17	80452639	80452640	rs180841006
				chr3	160813334	160813335	rs36104958													chr20	47420623	47420624	rs557593650
				chr4	114389934	114389935	rs571775935													chr22	50976752	50976753	rs187261876
				chr2	179632031	179632032	rs140649938													chr11	67060206	67060207	rs143336561
				chr2	159825264	159825265	rs557123237													chr7	104581615	104581616	rs184155434
				chr1	12050269	12050270	rs562734409													chr15	77294956	77294957	rs138937060
				chr2	128417942	128417943	rs573344902													chr11	1873197	1873198	rs148527248
				chr18	34032092	34032093	rs60995992													chr19	41863054	41863055	rs548132112
				chr11	66824699	66824700	rs569266511													chr12	47754896	47754897	rs189490531
				chr3	178172538	178172539	rs565261344													chr1	118155615	118155616	rs535884852
				chr4	174495073	174495074	rs562495044													chr7	38385644	38385645	rs183014559
				chr3	81810299	81810300	rs546539089													chr5	176854656	176854657	rs116643233
				chr18	33982976	33982977	rs182065843													chr3	183256531	183256532	rs73884513
				chr14	55067434	55067435	rs535473735													chr1	28197632	28197633	rs185127928
				chr22	34226932	34226933	rs534568177													chr5	100240142	100240143	rs572208595
				chr15	63337901	63337902	rs551666768													chr16	57060915	57060916	rs75510602
				chr10	75006985	75006986	rs115346827													chr2	175497468	175497469	rs114551365
				chr10	112562219	112562220	rs187094153													chr19	2079588	2079589	rs78853306
				chr10	116407591	116407592	rs74158023													chr8	145051137	145051138	rs534117893
				chr12	50218643	50218644	rs1031477													chr7	100184831	100184832	rs565665292
				chr1	64167143	64167144	rs75725697													chr17	29145557	29145558	rs559668826
				chr4	123623586	123623587	rs141333376													chr3	32447974	32447975	rs543822594
				chr10	112562033	112562034	rs550094698													chr19	1089305	1089306	rs547826111
				chr4	186574657	186574658	rs189613989													chr2	68968309	68968310	rs112838416
				chr7	120505678	120505679	rs183191849													chr3	13455701	13455702	rs556729335
				chr1	85224064	85224065	rs147585684													chr15	77306014	77306015	rs140840189
				chr1	216893011	216893012	rs572706876													chr6	31164329	31164330	rs192466398
				chr4	47734769	47734770	rs143611166													chr1	198592212	198592213	rs533640042
				chr2	40712634	40712635	rs57902735													chr20	47330769	47330770	rs139861008
				chr6	129454970	129454971	rs529833233													chr14	93015687	93015688	rs35798313
				chr7	158823900	158823901	rs149511382													chr11	104916599	104916600	rs189627729
				chr3	193311837	193311838	rs9917714													chr20	47334615	47334616	rs185275419
				chr19	48866704	48866705	rs200184691													chr7	128581947	128581948	rs543652395
				chr7	157129172	157129173	rs573024444													chr17	42422937	42422938	rs75193026
				chr6	17298624	17298625	rs565710754													chr11	67066839	67066840	rs564481580
				chr4	23875833	23875834	rs10028665													chr11	128600118	128600119	rs115465319
				chr8	9009914	9009915	rs561456463													chr1	160674363	160674364	rs569681953
				chr6	13488853	13488854	rs368305763													chr1	167606737	167606738	rs572400475
				chr5	156972956	156972957	rs145368396													chr22	44577035	44577036	rs540767636
				chr8	11582611	11582612	rs535641803													chr17	28043595	28043596	rs569510188
				chr2	135116669	135116670	rs532846770													chr2	68598506	68598507	rs76935870
				chr12	19309176	19309177	rs528763340													chr16	31367317	31367318	rs2230424
				chr10	33617752	33617753	rs540516068													chr1	1712080	1712081	rs182812398
				chr5	41510092	41510093	rs151302637													chr16	27334827	27334828	rs565023626
				chr1	165608658	165608659	rs1981167													chr19	8387512	8387513	rs528844612
				chr12	3372100	3372101	rs114548748													chr15	40599324	40599325	rs575240210
				chr2	86334120	86334121	rs527374716													chr15	65143144	65143145	rs191197100
				chr5	175112011	175112012	rs545523548													chr16	88748035	88748036	rs112033718
				chr1	167598297	167598298	rs144379013													chr8	131012735	131012736	rs113256622
				chr2	43301727	43301728	rs546008136													chr17	80194293	80194294	rs369471530
				chr3	188057206	188057207	rs4420855													chr2	202077734	202077735	rs546673925
				chr17	46970916	46970917	rs528494411													chr2	68616932	68616933	rs202230095
				chr3	42110440	42110441	rs534678779													chr1	16279191	16279192	rs537760473
				chr6	139597925	139597926	rs529889914													chr1	1708205	1708206	rs575404290
				chr2	159851548	159851549	rs16843534													chr20	47442281	47442282	rs556326185
				chr12	3357777	3357778	rs540878704													chr20	3914026	3914027	rs144550917
				chr13	76377809	76377810	rs17065070													chr16	88768168	88768169	rs528126101
				chr3	167586010	167586011	rs142535855													chr11	67169032	67169033	rs538627571
				chr11	12028570	12028571	rs575260288													chr17	76386914	76386915	rs62075746
				chr6	10720412	10720413	rs377218582													chr16	88714125	88714126	rs192301029
				chr19	48610846	48610847	rs115204890													chr4	100766824	100766825	rs536341313
				chr4	37946959	37946960	rs188070316													chr12	104962112	104962113	rs530841673
				chr2	106106995	106106996	rs11896170													chr11	128616961	128616962	rs562583849
				chr10	69912888	69912889	rs529854796													chr11	60720287	60720288	rs143106690
				chr12	56694931	56694932	rs551659566													chr19	8639899	8639900	rs529217584
				chr5	131545990	131545991	rs201223748													chr4	2787280	2787281	rs543945606
				chr9	103340240	103340241	rs554543601													chr5	39223949	39223950	rs191064749
				chr10	51575115	51575116	rs192711693													chr2	85806243	85806244	rs547111500
				chr10	112451203	112451204	rs554290935													chr11	48130915	48130916	rs578118476
				chr14	105202828	105202829	rs145441033													chr3	50277937	50277938	rs587641338
				chr2	207316355	207316356	rs148686149													chr1	85039257	85039258	rs77228352
				chr4	174444687	174444688	rs544875673													chr2	182174451	182174452	rs16867404
				chr1	94882545	94882546	rs188261612													chr17	74267429	74267430	rs113485239
				chr6	129206120	129206121	rs145355049													chr15	77314345	77314346	rs573217224
				chr12	4388368	4388369	rs528819622													chr19	42054309	42054310	rs560565543
				chr9	115143940	115143941	rs575603681													chr4	106113895	106113896	rs180866717
				chr6	17289105	17289106	rs547419808													chr11	73684682	73684683	rs556707071
				chr14	77420104	77420105	rs79273572													chr11	614938	614939	rs545822500
				chr8	11533757	11533758	rs142959642													chr11	117879254	117879255	rs146963166
				chr9	2569373	2569374	rs185520410													chr2	202126485	202126486	rs563426026
				chr4	114368991	114368992	rs542373172													chr17	76120953	76120954	rs117304514
				chr7	16685402	16685403	rs575523002													chr20	47392374	47392375	rs112722950
				chr2	33824489	33824490	rs186792014													chr2	85632927	85632928	rs72831558
				chr18	25556962	25556963	rs148233644													chr16	30483272	30483273	rs35659699
				chr15	57881073	57881074	rs143666245													chr19	1038177	1038178	rs76685763
				chr1	228534448	228534449	rs559751725													chr19	1174315	1174316	rs531966652
				chr2	169380141	169380142	rs142665677													chr11	1871834	1871835	rs552486403
				chr12	3331660	3331661	rs565267602													chr19	41869788	41869789	rs565565415
				chr19	49658547	49658548	rs114734866													chr20	43606364	43606365	rs563268958
				chr14	55249314	55249315	rs544280767													chr11	46259762	46259763	rs531015895
				chr4	95374890	95374891	rs556879412													chr3	39189086	39189087	rs578159321
				chr22	34180152	34180153	rs569344025													chr8	131006667	131006668	rs145236461
				chr5	41408188	41408189	rs542252365													chr1	27952075	27952076	rs139569068
				chr10	98273349	98273350	rs200174076													chr11	67038909	67038910	rs528271269
				chr2	40673663	40673664	rs562430810													chr5	39269352	39269353	rs6895018
				chr7	151387750	151387751	rs148428792													chr1	167612913	167612914	rs75074119
				chr3	66170015	66170016	rs529872558													chr12	94603358	94603359	rs562396466
				chr19	39420931	39420932	rs140894687													chr14	105529502	105529503	rs566534645
				chr7	73097261	73097262	rs200043253													chr11	48042859	48042860	rs1228026
				chr1	216788128	216788129	rs190420109													chr17	8845412	8845413	rs140068200
				chr10	88438172	88438173	rs566683188													chr6	32634163	32634164	rs41316196
				chr3	122689728	122689729	rs530881407													chr16	31213039	31213040	rs151056688
				chr1	193075233	193075234	rs576645983													chr11	128615870	128615871	rs538443142
				chr19	55664455	55664456	rs148081574													chr1	45189578	45189579	rs370624862
				chr14	23887737	23887738	rs116897777													chr3	14454615	14454616	rs539551535
				chr22	24116266	24116267	rs572399334													chr11	104903863	104903864	rs375453973
				chr11	12010123	12010124	rs532226603													chr8	56894105	56894106	rs117817671
				chr22	26394699	26394700	rs8135240													chr15	65156696	65156697	rs142318464
				chr9	112528695	112528696	rs558224402													chr1	159047119	159047120	rs180763959
				chr1	150230543	150230544	rs201738313													chr17	76133611	76133612	rs554372674
				chr8	143856151	143856152	rs587702438													chr19	8640385	8640386	rs4804313
				chr18	25752179	25752180	rs17536954													chr9	92072925	92072926	rs570175545
				chr1	3689074	3689075	rs189577189													chr22	50631142	50631143	rs529128149
				chr12	106675956	106675957	rs149932691													chr19	8636898	8636899	rs75858056
				chr3	192316434	192316435	rs557448571													chr7	139426419	139426420	rs186509525
				chr17	4699483	4699484	rs550862551													chr17	74477927	74477928	rs144315581
				chr7	116515440	116515441	rs562422750													chr2	68990773	68990774	rs561494375
				chr2	201988237	201988238	rs7583529													chr5	169703884	169703885	rs547185213
				chr4	3471971	3471972	rs145065937													chr1	27158768	27158769	rs551202895
				chr1	153598903	153598904	rs113541380													chr11	67176336	67176337	rs531820071
				chr15	89631473	89631474	rs556786588													chr15	75080312	75080313	rs182318244
				chr7	35226452	35226453	rs371101014													chr7	43686998	43686999	rs535418760
				chr8	38794923	38794924	rs548134345													chr19	47885495	47885496	rs532351488
				chr7	158933782	158933783	rs111380907													chr10	129845589	129845590	rs77590516
				chr22	34303180	34303181	rs576380520													chr17	80452691	80452692	rs554179502
				chr3	98472545	98472546	rs576166691													chr1	27950124	27950125	rs542254345
				chr13	76384415	76384416	rs532227059													chr14	105531631	105531632	rs562679911
				chr5	16493284	16493285	rs33687													chr5	171594785	171594786	rs192888000
				chr6	16239347	16239348	rs531932482													chr11	613552	613553	rs563684691
				chr20	36753939	36753940	rs140180055													chr1	26610277	26610278	rs75092811
				chr15	92469023	92469024	rs533925432													chr2	233965253	233965254	rs142930375
				chr2	169339242	169339243	rs7572007													chr14	93080609	93080610	rs185430634
				chr3	16809335	16809336	rs555948315													chr6	41992719	41992720	rs148221389
				chr10	3958738	3958739	rs138424203													chr7	26903566	26903567	rs533357249
				chr22	34238177	34238178	rs9306283													chr19	13212987	13212988	rs371153592
				chr8	134553811	134553812	rs77132414													chr5	169713524	169713525	rs538961901
				chr1	74894495	74894496	rs183308545													chr11	117857270	117857271	rs56175324
				chr2	64100216	64100217	rs78770094													chr13	46748751	46748752	rs181453105
				chr1	237547129	237547130	rs547116406													chr4	40214767	40214768	rs538406006
				chr4	23884727	23884728	rs569307371													chr20	47410936	47410937	rs11700187
				chr1	232646792	232646793	rs530679325													chr4	174254202	174254203	rs528087499
				chr10	121433337	121433338	rs190810402													chr22	50982456	50982457	rs131781
				chr6	34677921	34677922	rs569269273													chr15	40598024	40598025	rs575523402
				chr1	117494371	117494372	rs547179173													chr16	30107880	30107881	rs187949896
				chr9	7799748	7799749	rs112595762													chr5	171587047	171587048	rs547409334
				chr2	187471283	187471284	rs76693556													chr3	196378956	196378957	rs116537318
				chr17	42904841	42904842	rs527725624													chr2	197029063	197029064	rs549717145
				chr4	65220293	65220294	rs192268184													chr1	28196136	28196137	rs532158311
				chr7	136574159	136574160	rs577753390													chr4	8200305	8200306	rs188659072
				chr3	192207645	192207646	rs73070282													chr14	23589243	23589244	rs116217656
				chr8	52566597	52566598	rs183757673													chr6	42009413	42009414	rs188494486
				chr4	186632574	186632575	rs553220509													chr17	73126823	73126824	rs562746759
				chr10	123949370	123949371	rs185542616													chr1	192131219	192131220	rs538032950
				chr3	42143518	42143519	rs550594909													chr1	198626142	198626143	rs16843619
				chr15	99994876	99994877	rs559405033													chr8	142106117	142106118	rs11167022
				chr14	32969802	32969803	rs539173911													chr14	91861687	91861688	rs528091622
				chr4	41573721	41573722	rs562408955													chr3	32434233	32434234	rs59840034
				chr8	90996825	90996826	rs543890002													chr17	74487522	74487523	rs568466306
				chr10	121441420	121441421	rs10886530													chr7	106507701	106507702	rs550499444
				chr11	16913123	16913124	rs566759456													chr4	2840722	2840723	rs73794814
				chr5	41375662	41375663	rs538138920													chr14	78058782	78058783	rs552744829
				chr2	197404043	197404044	rs545743446													chr21	46903105	46903106	rs375924207
				chr1	216932825	216932826	rs75880866													chr5	1493847	1493848	rs150687523
				chr11	16870005	16870006	rs186806553													chr11	2322543	2322544	rs567573200
				chr7	80271768	80271769	rs146579112													chr7	98975886	98975887	rs567384305
				chr20	55982761	55982762	rs574040093													chr10	6110290	6110291	rs113828643
				chr17	74721258	74721259	rs8071014													chr22	22302849	22302850	rs140571978
				chr16	82642687	82642688	rs60150922													chr19	19738332	19738333	rs567077473
				chr1	84971726	84971727	rs141623857													chr13	46759602	46759603	rs557639558
				chr8	107778387	107778388	rs186017826													chr2	68606312	68606313	rs190561159
				chr10	18757818	18757819	rs116534876													chr1	150733610	150733611	rs587727007
				chr10	121430838	121430839	rs530974948													chr16	81864055	81864056	rs572450674
				chr10	120925681	120925682	rs528859998													chr4	185369085	185369086	rs793783
				chr3	171360024	171360025	rs528771566													chr6	41675614	41675615	rs559157603
				chr4	23859236	23859237	rs573750084													chr16	57072714	57072715	rs62037269
				chr6	129691517	129691518	rs546592726													chr1	112015030	112015031	rs374854455
				chr12	3359995	3359996	rs560566958													chr4	154408231	154408232	rs568209315
				chr5	65900193	65900194	rs540759223													chr7	44085237	44085238	rs188560810
				chr2	40513142	40513143	rs551283919													chr17	78238982	78238983	rs113179528
				chr12	117521449	117521450	rs185150248													chr20	47323136	47323137	rs189475107
				chr17	1007643	1007644	rs555483688													chr5	171609934	171609935	rs543928017
				chr19	45826978	45826979	rs529523290													chr11	128574900	128574901	rs571875310
				chr3	138079140	138079141	rs6764290													chr6	32164586	32164587	rs187570181
				chr9	104250523	104250524	rs531481260													chr17	73346586	73346587	rs138602317
				chr4	89260950	89260951	rs549215592													chr6	31323961	31323962	rs148138285
				chr10	73858053	73858054	rs556813208													chr7	138789392	138789393	rs529585250
				chr1	237310138	237310139	rs2490371													chr19	10492152	10492153	rs8106630
				chr15	92577109	92577110	rs186889053													chr16	31208520	31208521	rs180995636
				chr9	35101862	35101863	rs200654595													chr12	54892748	54892749	rs557193540
				chr1	167601004	167601005	rs536301215													chr5	171550254	171550255	rs568106511
				chr10	89925744	89925745	rs550356415													chr1	198650582	198650583	rs115619670
				chr16	77755749	77755750	rs551774035													chr13	46758080	46758081	rs185905971
				chr3	138068217	138068218	rs541028911													chr15	75400880	75400881	rs556593458
				chr22	47000903	47000904	rs532538154													chr6	137546722	137546723	rs566268663
				chr1	202406777	202406778	rs527906244													chr12	32119867	32119868	rs564212957
				chr2	198366029	198366030	rs142886549													chr22	37637664	37637665	rs537662278
				chr4	174564329	174564330	rs566353320													chr2	69011235	69011236	rs576031256
				chr2	197262961	197262962	rs538734036													chr2	152144367	152144368	rs561642560
				chr17	77023167	77023168	rs376516869													chr8	27230435	27230436	rs147278910
				chr4	3470200	3470201	rs571587875													chr3	183269887	183269888	rs561745400
				chr1	232625549	232625550	rs72761331													chr11	67043206	67043207	rs573728013
				chr12	124004828	124004829	rs558594378													chr19	38916645	38916646	rs555830995
				chr14	73330288	73330289	rs372100347													chr6	159461408	159461409	rs2073139
				chr1	150979707	150979708	rs587634621													chr16	74731882	74731883	rs189986164
				chr3	69923037	69923038	rs185729918													chr6	159520311	159520312	rs140090106
				chr9	563628	563629	rs28549742													chr1	27952748	27952749	rs114900629
				chr10	88488230	88488231	rs529864074													chr20	47375038	47375039	rs527820967
				chr1	230849453	230849454	rs571322155													chr12	105088591	105088592	rs566287589
				chr18	33970491	33970492	rs558809594													chr3	47006527	47006528	rs546192920
				chr3	69821265	69821266	rs540052421													chr6	41673784	41673785	rs571585216
				chr7	10976628	10976629	rs559803809													chr8	131025534	131025535	rs148199932
				chr10	123916282	123916283	rs541664063													chr17	27967509	27967510	rs538479496
				chr3	128014478	128014479	rs146348370													chr22	37685939	37685940	rs539290460
				chr2	169425861	169425862	rs569206996													chr16	57104770	57104771	rs113631768
				chr3	123125586	123125587	rs143554112													chr14	70170297	70170298	rs371986464
				chr4	95466943	95466944	rs568903015													chr19	51626961	51626962	rs147904283
				chr5	66185574	66185575	rs570039804													chr7	45016674	45016675	rs543035952
				chr15	71922546	71922547	rs181639234													chr5	1493646	1493647	rs370899695
				chr6	150559798	150559799	rs115004846													chr20	47386108	47386109	rs563062404
				chr5	170848804	170848805	rs188954853													chr5	14597455	14597456	rs566023849
				chr20	36736907	36736908	rs544786280													chr21	15904227	15904228	rs17003477
				chr2	198668781	198668782	rs534432942													chr16	81857831	81857832	rs542097004
				chr9	2572632	2572633	rs10967016													chr6	42009490	42009491	rs180958592
				chr15	63289420	63289421	rs559080196													chr10	129861496	129861497	rs56204987
				chr10	112503304	112503305	rs12414814													chr19	42719247	42719248	rs570421607
				chr8	11570406	11570407	rs185289010													chr2	233931461	233931462	rs548734329
				chr16	58456733	58456734	rs186892680													chr17	4619300	4619301	rs530950118
				chr1	36639978	36639979	rs567001181													chr1	27949862	27949863	rs78321516
				chr2	3526756	3526757	rs558503294													chr12	123919968	123919969	rs1707730
				chr3	25630286	25630287	rs553814947													chr22	37878518	37878519	rs545814055
				chr15	75182824	75182825	rs564069303													chr17	73366250	73366251	rs531107477
				chr15	78424494	78424495	rs575982153													chr1	28205556	28205557	rs140136469
				chr16	74331806	74331807	rs184556232													chr1	23856527	23856528	rs3218127
				chr1	237550241	237550242	rs577753356													chr1	12257004	12257005	rs565204338
				chr3	138099344	138099345	rs374025720													chr22	50626770	50626771	rs578256542
				chr2	128413544	128413545	rs34071492													chr2	68980719	68980720	rs540524302
				chr11	22214902	22214903	rs12792259													chr19	35647657	35647658	rs546762064
				chr10	72141709	72141710	rs77473384													chr19	48759107	48759108	rs185627903
				chr2	106116614	106116615	rs66593242													chr6	109769281	109769282	rs187964996
				chr14	74355117	74355118	rs552376829													chr16	28120982	28120983	rs183063633
				chr5	32713996	32713997	rs538383459													chr16	81857794	81857795	rs111602780
				chr2	173972143	173972144	rs76094012													chr5	169708497	169708498	rs576491754
				chr22	41884067	41884068	rs374863468													chr7	73639766	73639767	rs574555174
				chr21	40827356	40827357	rs114115530													chr2	69013399	69013400	rs541153086
				chr7	56031927	56031928	rs541574743													chr21	45795639	45795640	rs567883813
				chr15	92605794	92605795	rs374411518													chr1	15739059	15739060	rs578160543
				chr6	16239012	16239013	rs556914341													chr19	54879798	54879799	rs572917786
				chr1	237205682	237205683	rs535199121													chr2	175466440	175466441	rs6756690
				chr2	159851759	159851760	rs572406759													chr6	35268359	35268360	rs543553049
				chr13	29958762	29958763	rs4769732													chr4	154450277	154450278	rs568633637
				chr2	179734542	179734543	rs547968152													chr1	209928254	209928255	rs560101897
				chr8	17926431	17926432	rs2517365													chr10	11205269	11205270	rs148089001
				chr4	186615115	186615116	rs574510869													chr19	6797749	6797750	rs528767023
				chr5	156114088	156114089	rs157668													chr19	47840381	47840382	rs549846834
				chr10	116313339	116313340	rs550983134													chr1	45196508	45196509	rs76802521
				chr5	148664944	148664945	rs533786137													chr17	42425734	42425735	rs182457689
				chr7	136556359	136556360	rs534112919													chr16	57073172	57073173	rs551519468
				chr2	40730298	40730299	rs561514189													chr17	29149705	29149706	rs559269792
				chr2	101541568	101541569	rs201699146													chr19	1090898	1090899	rs200971003
				chr13	76380470	76380471	rs572927927													chr8	27190346	27190347	rs182589804
				chr10	62048101	62048102	rs548346180													chr19	39824040	39824041	rs571387363
				chr13	20725470	20725471	rs74035930													chr7	98971710	98971711	rs554177859
				chr3	119370628	119370629	rs143467049													chr5	176327923	176327924	rs141278023
				chr12	68335916	68335917	rs541069714													chr10	135075675	135075676	rs3121297
				chr13	48612371	48612372	rs17071168													chr15	65149395	65149396	rs574362066
				chr7	128379503	128379504	rs570246349													chr15	75091012	75091013	rs572429345
				chr19	46088047	46088048	rs200159837													chr12	15110208	15110209	rs149760253
				chr13	42489500	42489501	rs9525553													chr19	18229019	18229020	rs533877075
				chr3	25553418	25553419	rs528136290													chr12	32120071	32120072	rs563074371
				chr4	186629493	186629494	rs192864992													chr1	160808475	160808476	rs1319651
				chr5	41869404	41869405	rs539598747													chr20	33865836	33865837	rs551133905
				chr15	85377771	85377772	rs73437942													chr5	171602482	171602483	rs577557636
				chr8	94814600	94814601	rs530917518													chr12	104893633	104893634	rs147594400
				chr3	192381991	192381992	rs145280483													chr4	8202908	8202909	rs557095865
				chr1	180517763	180517764	rs7517902													chr10	129848444	129848445	rs112896137
				chr6	5261602	5261603	rs17139985													chr2	234092325	234092326	rs550455689
				chr10	112453990	112453991	rs570922098													chr19	47220753	47220754	rs149169944
				chr13	42489428	42489429	rs8002188													chr20	56195373	56195374	rs189082342
				chr10	93342049	93342050	rs113752274													chr8	134083045	134083046	rs872286
				chr10	112485932	112485933	rs17829728													chr19	14499490	14499491	rs369836030
				chr5	66263989	66263990	rs374660794													chr6	167373984	167373985	rs527956259
				chr15	42248678	42248679	rs575236777													chr12	1906377	1906378	rs151314225
				chr10	112518261	112518262	rs534194439													chr16	57118279	57118280	rs149156437
				chr14	95998095	95998096	rs188904380													chr2	182172840	182172841	rs568760761
				chr12	110746443	110746444	rs78501623													chr6	31323026	31323027	rs3819276
				chr12	20524078	20524079	rs192164478													chr19	54891430	54891431	rs183710768
				chr22	43114818	43114819	rs117328896													chr8	27241225	27241226	rs548645493
				chr15	86260752	86260753	rs545239272													chr1	9744675	9744676	rs557480667
				chr7	128407970	128407971	rs186626699													chr18	43577570	43577571	rs10468978
				chr18	33962314	33962315	rs183422514													chr15	75081745	75081746	rs533324636
				chr9	112498019	112498020	rs546801067													chr1	28204128	28204129	rs112970757
				chr3	177038727	177038728	rs182925789													chr1	167585915	167585916	rs187548871
				chr10	121427057	121427058	rs552985616													chr6	29911255	29911256	rs1059542
				chr15	100017347	100017348	rs12915746													chr4	113204152	113204153	rs10003654
				chr1	214185156	214185157	rs566721997													chr19	6800880	6800881	rs111642033
				chr19	46063633	46063634	rs181566705													chr10	73515677	73515678	rs10999984
				chr2	40602468	40602469	rs13417463													chr11	67047345	67047346	rs377671393
				chr5	66389496	66389497	rs534771439													chr15	65128120	65128121	rs576815638
				chr1	46497005	46497006	rs201383973													chr3	50282773	50282774	rs372850365
				chr15	45076085	45076086	rs576224989													chr4	6690925	6690926	rs150265920
				chr10	71091978	71091979	rs559217435													chr1	28197738	28197739	rs575064433
				chr9	97807861	97807862	rs554254731													chr6	137536962	137536963	rs541817236
				chr15	57979041	57979042	rs534980027													chr9	134140410	134140411	rs564049528
				chr10	72141453	72141454	rs576384991													chr12	104882435	104882436	rs532897667
				chr10	50519388	50519389	rs147661510													chr12	123919889	123919890	rs193258174
				chr12	104235569	104235570	rs545537049													chr10	73508947	73508948	rs112822200
				chr10	121062504	121062505	rs189910564													chr19	16265129	16265130	rs146762769
				chr2	167348030	167348031	rs576680384													chr1	198647030	198647031	rs147699810
				chr2	106048818	106048819	rs540089523													chr11	3851368	3851369	rs561196434
				chr3	66523818	66523819	rs555419648													chr11	4414136	4414137	rs562964274
				chr6	44201146	44201147	rs199774402													chr17	28004867	28004868	rs537845003
				chr20	36786156	36786157	rs190749988													chr6	159463067	159463068	rs201547518
				chr20	25179692	25179693	rs570201767													chr12	66583544	66583545	rs78548067
				chr8	80942546	80942547	rs145518895													chr22	44579207	44579208	rs142913657
				chr17	76975169	76975170	rs534974284													chr1	40864091	40864092	rs528668677
				chr3	123121407	123121408	rs552121430													chr21	46341388	46341389	rs540666184
				chr3	38684718	38684719	rs569375612													chr10	73503574	73503575	rs9415036
				chr3	124757315	124757316	rs192333751													chr12	111862221	111862222	rs557956171
				chr10	112440394	112440395	rs558672917													chr8	142140892	142140893	rs561485071
				chr1	145040771	145040772	rs3806378													chr19	36230432	36230433	rs529075774
				chr4	89213076	89213077	rs34813495													chr8	27228429	27228430	rs543974608
				chr21	41160478	41160479	rs530773428													chr1	27941563	27941564	rs577010848
				chr13	76378671	76378672	rs576719138													chr19	42688976	42688977	rs530706236
				chr7	107600615	107600616	rs142217704													chr4	40208575	40208576	rs189197615
				chr6	34568223	34568224	rs578159814													chr20	47400325	47400326	rs575575413
				chr5	173347517	173347518	rs544806128													chr1	15738505	15738506	rs544858929
				chr8	90996937	90996938	rs558223998													chr1	12258050	12258051	rs563622698
				chr12	3261003	3261004	rs562958982													chr21	15897740	15897741	rs563340668
				chr11	130350867	130350868	rs146027765													chr3	50286110	50286111	rs587768894
				chr6	34663597	34663598	rs3800457													chr9	114824089	114824090	rs184696017
				chr4	186637406	186637407	rs575549894													chr19	8634834	8634835	rs557130177
				chr2	135158006	135158007	rs566507222													chr22	37709056	37709057	rs74356564
				chr12	4386070	4386071	rs575261539													chr1	26953873	26953874	rs529070911
				chr10	112584832	112584833	rs541649410													chr2	69029420	69029421	rs539348919
				chr10	105677556	105677557	rs11191866													chr3	14443946	14443947	rs548111389
				chr18	25577733	25577734	rs371945632													chr1	28204133	28204134	rs116810846
				chr1	33338006	33338007	rs542023424													chr19	18229947	18229948	rs141436834
				chr10	106019847	106019848	rs17881078													chr8	27228193	27228194	rs76032028
				chr5	156186763	156186764	rs6886827													chr1	26868880	26868881	rs560644335
				chr5	139672539	139672540	rs114514680													chr4	40200810	40200811	rs78036919
				chr11	16833277	16833278	rs566266069													chr12	105077257	105077258	rs562684278
				chr10	89989585	89989586	rs186555041													chr8	144641316	144641317	rs529258946
				chr14	55094927	55094928	rs562905523													chr3	32469400	32469401	rs371798333
				chr5	41316302	41316303	rs541718379													chr1	160652501	160652502	rs566952707
				chr5	175106877	175106878	rs183662097													chr14	52782509	52782510	rs144423143
				chr3	46888040	46888041	rs556265223													chr16	81833560	81833561	rs114403976
				chr13	20700387	20700388	rs752392													chr7	100450937	100450938	rs147199690
				chr3	16939331	16939332	rs552026990													chr2	232379481	232379482	rs549689607
				chr12	32994300	32994301	rs140700912													chr19	45255971	45255972	rs529840351
				chr17	76971771	76971772	rs568542932													chr17	38479165	38479166	rs568698720
				chr15	73671070	73671071	rs149210205													chr3	53203684	53203685	rs576969512
				chr14	24601192	24601193	rs377284073													chr16	81868041	81868042	rs571873265
				chr9	101708653	101708654	rs538597181													chr9	77758635	77758636	rs7862075
				chr7	123297057	123297058	rs181517783													chr10	135091147	135091148	rs188666383
				chr5	170921882	170921883	rs535835719													chr6	36086720	36086721	rs570737062
				chr7	151394742	151394743	rs56765232													chr17	61778550	61778551	rs559384572
				chr15	85928053	85928054	rs561609405													chr6	24940373	24940374	rs554500697
				chr7	101684012	101684013	rs574002509													chr21	46963814	46963815	rs548017846
				chr1	167632653	167632654	rs144313972													chr5	118609602	118609603	rs558205494
				chr18	34009303	34009304	rs145888318													chr20	62707733	62707734	rs546966350
				chr9	112607495	112607496	rs180824532													chr1	92951020	92951021	rs541231810
				chr15	88944478	88944479	rs574594830													chr1	235115508	235115509	rs6586357
				chr1	226496956	226496957	rs543330000													chr1	235120709	235120710	rs375181861
				chr1	36639223	36639224	rs544577802													chr5	171608908	171608909	rs563895621
				chr7	32134200	32134201	rs561238208													chr19	54884848	54884849	rs556617232
				chr2	238810176	238810177	rs565085607													chr5	140012334	140012335	rs561338148
				chr4	140657109	140657110	rs374660291													chr19	10491561	10491562	rs529523368
				chr3	38541138	38541139	rs192291533													chr3	50265482	50265483	rs145851753
				chr17	17846677	17846678	rs540210164													chr16	81852228	81852229	rs538562736
				chr2	182849891	182849892	rs142181501													chr6	25006709	25006710	rs1410688
				chr11	12005548	12005549	rs539484743													chr5	131831538	131831539	rs55993826
				chr19	49657818	49657819	rs187217308													chr11	117857449	117857450	rs188306478
				chr3	66502558	66502559	rs532630374													chr17	28040881	28040882	rs79942970
				chr1	237209907	237209908	rs558228319													chr9	117127141	117127142	rs559025708
				chr7	142960494	142960495	rs192841015													chr2	68995451	68995452	rs55673154
				chr6	46404017	46404018	rs72866420													chr10	11222404	11222405	rs570577146
				chr19	41938944	41938945	rs569365919													chr16	30086897	30086898	rs559235148
				chr9	546878	546879	rs190276915													chr9	95796967	95796968	rs541397471
				chr10	33563929	33563930	rs539965616													chr1	198654959	198654960	rs183244487
				chr15	63356508	63356509	rs559473634													chr1	26610743	26610744	rs576145944
				chr1	1309667	1309668	rs200673616													chr8	27240952	27240953	rs543822718
				chr3	25470833	25470834	rs576270298													chr11	117871877	117871878	rs190005348
				chr9	14223124	14223125	rs145933408													chr19	8583271	8583272	rs184764849
				chr2	101771144	101771145	rs577298826													chr1	9741710	9741711	rs4420083
				chr1	236671620	236671621	rs10925150													chr11	118189408	118189409	rs184763248
				chr10	112391435	112391436	rs551494025													chr12	105084208	105084209	rs530885013
				chr22	46631531	46631532	rs555074495													chr6	32937332	32937333	rs533321305
				chr10	116475851	116475852	rs138083903													chr16	57073922	57073923	rs577840556
				chr5	126366626	126366627	rs537167049													chr21	46350472	46350473	rs541597280
				chr15	72516011	72516012	rs577105377													chr6	6594248	6594249	rs188173734
				chr8	28482240	28482241	rs534647340													chr1	161036366	161036367	rs114288805
				chr13	76387260	76387261	rs142588004													chr1	167657637	167657638	rs545114016
				chr6	6723535	6723536	rs538992477													chr16	30107084	30107085	rs116781812
				chr6	166796458	166796459	rs572382575													chr11	118077689	118077690	rs1715426
				chr3	159482957	159482958	rs56148875													chr3	32464942	32464943	rs571800175
				chr4	174593791	174593792	rs541232036													chr17	8858939	8858940	rs144798435
				chr1	236871982	236871983	rs539061142													chr20	43672088	43672089	rs527612475
				chr4	186639605	186639606	rs575827554													chr9	100872185	100872186	rs569999269
				chr14	23917629	23917630	rs565167113													chr6	26032174	26032175	rs199651736
				chr14	73332085	73332086	rs531084860													chr1	161031991	161031992	rs185995201
				chr4	65229700	65229701	rs543515907													chr11	613768	613769	rs557367492
				chr2	40626471	40626472	rs73928982													chr2	68968127	68968128	rs72893970
				chr22	26146191	26146192	rs5996968													chr2	68998593	68998594	rs563106335
				chr1	201333976	201333977	rs76708658													chr8	134079599	134079600	rs148281452
				chr5	148663404	148663405	rs548617404													chr22	42176777	42176778	rs554949284
				chr5	175085211	175085212	rs553732402													chr8	27193488	27193489	rs192485261
				chr2	173952809	173952810	rs549259767													chr3	46995998	46995999	rs6768169
				chr1	201345251	201345252	rs550789469													chr19	48744947	48744948	rs530198766
				chr10	89562907	89562908	rs546204210													chr7	50420814	50420815	rs560530590
				chr4	77227878	77227879	rs201760045													chr2	182329013	182329014	rs187525449
				chr12	32981510	32981511	rs78012925													chr1	160681200	160681201	rs181632465
				chr9	139305395	139305396	rs143093645													chr6	159463357	159463358	rs551043635
				chr13	32835659	32835660	rs558771360													chr7	104581448	104581449	rs552086264
				chr5	80533058	80533059	rs558825451													chr1	12244713	12244714	rs17885692
				chr10	50510222	50510223	rs574734044													chr1	27672199	27672200	rs116777243
				chr4	6888646	6888647	rs190324735													chr11	67046075	67046076	rs117262072
				chr10	18726030	18726031	rs578224486													chr19	48761738	48761739	rs542747412
				chr3	66463108	66463109	rs539877865													chr16	50313418	50313419	rs571609908
				chr22	42076955	42076956	rs5758407													chr11	64638797	64638798	rs189580773
				chr6	129204291	129204292	rs111531732													chr8	27248512	27248513	rs188507199
				chr16	82747058	82747059	rs376505896													chr20	1600536	1600537	rs144045134
				chr6	118872589	118872590	rs565904760													chr6	41903492	41903493	rs574329101
				chr1	232759811	232759812	rs527710070													chr17	8125751	8125752	rs567932952
				chr10	78197102	78197103	rs7078856													chr16	57578643	57578644	rs4140664
				chr1	20355820	20355821	rs548791171													chr6	32152386	32152387	rs1800624
				chr15	86117453	86117454	rs569685733													chr20	47408008	47408009	rs190256187
				chr2	40608629	40608630	rs74440941													chr12	111885031	111885032	rs552012595
				chr4	53579406	53579407	rs529598342													chr6	29912476	29912477	rs9260197
				chr4	120863564	120863565	rs188150790													chr1	28287933	28287934	rs554376875
				chr3	38683569	38683570	rs575941081													chr11	117882393	117882394	rs11216676
				chr2	71729497	71729498	rs564521684													chr2	68612201	68612202	rs554866307
				chr4	152617221	152617222	rs548473691													chr20	43625631	43625632	rs139580334
				chr14	55143425	55143426	rs17127743													chr6	27106927	27106928	rs553870079
				chr6	79942536	79942537	rs566587995													chr16	4474942	4474943	rs536861315
				chr2	197262601	197262602	rs543208567													chr20	47448907	47448908	rs145159678
				chr3	16812934	16812935	rs66532075													chr19	35647508	35647509	rs533224584
				chr3	127872174	127872175	rs11920225													chr1	31214929	31214930	rs559768912
				chr15	57984619	57984620	rs574831955													chr15	40601186	40601187	rs116977856
				chr18	48252298	48252299	rs192359160													chr1	12222651	12222652	rs186339438
				chr18	25735919	25735920	rs370358623													chr19	6798766	6798767	rs182416895
				chr3	192328636	192328637	rs561497113													chr2	202119766	202119767	rs13402616
				chr4	186068422	186068423	rs547652281													chr20	47437873	47437874	rs187631143
				chr4	23866828	23866829	rs185052450													chr2	68962347	68962348	rs567650354
				chr1	174135971	174135972	rs555398729													chr1	28287906	28287907	rs568419936
				chr12	93573574	93573575	rs549618324													chr15	45008428	45008429	rs562751187
				chr11	16901556	16901557	rs573565016													chr19	42082145	42082146	rs549759244
				chr3	160283239	160283240	rs568958273													chr14	91838349	91838350	rs551977941
				chr4	114503968	114503969	rs144003378													chr15	75071018	75071019	rs74025847
				chr2	105986966	105986967	rs560917086													chr1	167619029	167619030	rs558540426
				chr2	128419820	128419821	rs541569962													chr9	214863	214864	rs2236547
				chr8	125368301	125368302	rs17369758													chr4	2817795	2817796	rs181498012
				chr3	66466498	66466499	rs148976317													chr10	6110291	6110292	rs539248319
				chr17	18088622	18088623	rs187441828													chr11	72522050	72522051	rs556210486
				chr20	25206663	25206664	rs555044834													chr3	5239823	5239824	rs2244990
				chr10	93394195	93394196	rs538528770													chr12	109020467	109020468	rs190316144
				chr15	65372451	65372452	rs147719135													chr16	66588991	66588992	rs571425961
				chr17	42878600	42878601	rs186013431													chr2	68979708	68979709	rs72895916
				chr8	19590097	19590098	rs11204065													chr14	93111219	93111220	rs368631076
				chr19	51866750	51866751	rs1968240													chr4	154442035	154442036	rs80248200
				chr3	156809783	156809784	rs143049772													chr9	95881524	95881525	rs567115637
				chr14	105938881	105938882	rs8008091													chr21	15898775	15898776	rs150150524
				chr4	37948252	37948253	rs557437918													chr12	6562587	6562588	rs141173411
				chr11	112866650	112866651	rs565076122													chr3	196380530	196380531	rs538105940
				chr15	85889677	85889678	rs537297761													chr20	57579491	57579492	rs77172256
				chr10	121032488	121032489	rs546253796													chr4	185345916	185345917	rs181017501
				chr12	586904	586905	rs114276088													chr3	47001822	47001823	rs369720047
				chr18	33910791	33910792	rs568657707													chr2	202103412	202103413	rs141823848
				chr17	55189809	55189810	rs557747019													chr15	77314183	77314184	rs190417422
				chr3	69150200	69150201	rs6766710													chr19	2069465	2069466	rs529029583
				chr8	25832557	25832558	rs561254809													chr5	176870123	176870124	rs543474126
				chr18	34041292	34041293	rs73421037													chr6	149804394	149804395	rs80295067
				chr12	3350275	3350276	rs3782800													chr1	31231214	31231215	rs542022863
				chr6	46451913	46451914	rs533693462													chr9	77704749	77704750	rs183787471
				chr15	85370658	85370659	rs571240454													chr7	50302707	50302708	rs138310028
				chr12	102090760	102090761	rs3764025													chr20	47430082	47430083	rs116790384
				chr2	40380283	40380284	rs186832695													chr16	28941991	28941992	rs575257035
				chr1	64166963	64166964	rs558259729													chr8	21767450	21767451	rs565373060
				chr12	117515414	117515415	rs535083157													chr3	196380755	196380756	rs551494655
				chr12	31744863	31744864	rs547997660													chr20	47388647	47388648	rs6125461
				chr17	36887425	36887426	rs191828021													chr4	185381843	185381844	rs527615407
				chr7	80268172	80268173	rs562829246													chr9	114832473	114832474	rs528406719
				chr12	98988253	98988254	rs561196836													chr3	32440980	32440981	rs62250550
				chr3	177800566	177800567	rs146707963													chr11	128573766	128573767	rs538778603
				chr10	112391704	112391705	rs185261635													chr21	46972963	46972964	rs555248158
				chr18	33945001	33945002	rs540090900													chr22	37671001	37671002	rs559372792
				chr18	33930251	33930252	rs17841680													chr16	88713532	88713533	rs11547387
				chr10	11785674	11785675	rs150979149													chr16	31271417	31271418	rs532911035
				chr14	73184014	73184015	rs184825771													chr9	92021495	92021496	rs553729891
				chr14	94424836	94424837	rs533285318													chr6	41675152	41675153	rs534290920
				chr14	23884759	23884760	rs548862977													chr17	73390804	73390805	rs544270573
				chr4	141917799	141917800	rs58567658													chr19	50003431	50003432	rs530547106
				chr2	241376808	241376809	rs574216514													chr9	139927181	139927182	rs12551220
				chr17	900979	900980	rs573538967													chr11	67053210	67053211	rs560165742
				chr13	32771703	32771704	rs2188584													chr1	108594973	108594974	rs183406634
				chr10	134328666	134328667	rs546110241													chr16	30197344	30197345	rs183708775
				chr7	32059324	32059325	rs30558													chr5	171593118	171593119	rs531256899
				chr18	25758491	25758492	rs140981095													chr20	42286395	42286396	rs537508584
				chr11	22213930	22213931	rs571950116													chr12	32049163	32049164	rs116567013
				chr19	34858864	34858865	rs539270461													chr6	41169496	41169497	rs563996787
				chr3	50649040	50649041	rs536041818													chr17	8865411	8865412	rs8066488
				chr1	150978383	150978384	rs184843083													chr7	38375848	38375849	rs369057736
				chr10	112583251	112583252	rs77110978													chr19	1131229	1131230	rs552077030
				chr10	93347718	93347719	rs188142312													chr2	233948116	233948117	rs114695765
				chr2	105995501	105995502	rs564491245													chr3	129158789	129158790	rs553106604
				chr4	140737586	140737587	rs551416170													chr6	149804315	149804316	rs558980110
				chr1	208080885	208080886	rs538099919													chr1	175158663	175158664	rs545884014
				chr2	238771228	238771229	rs533562559													chr11	47381595	47381596	rs200444347
				chr5	173378179	173378180	rs59755656													chr12	62608675	62608676	rs553506681
				chr7	8299152	8299153	rs549130219													chr20	1448476	1448477	rs6042462
				chr6	105657262	105657263	rs368532058													chr8	131008162	131008163	rs111816938
				chr15	78559061	78559062	rs570792305													chr1	198649396	198649397	rs536415228
				chr21	46130301	46130302	rs190798707													chr4	185353216	185353217	rs538580312
				chr4	122318561	122318562	rs187284460													chr6	35277614	35277615	rs536582447
				chr7	107536175	107536176	rs557324509													chr22	17718266	17718267	rs542750068
				chr5	126363055	126363056	rs529700877													chr21	46333744	46333745	rs192457563
				chr1	40040652	40040653	rs142925040													chr1	202123257	202123258	rs201625511
				chr1	232624465	232624466	rs185166687													chr21	34616565	34616566	rs569445246
				chr22	36010687	36010688	rs545277944													chr17	74488961	74488962	rs539026673
				chr2	201990665	201990666	rs571999434													chr19	54886550	54886551	rs185589659
				chr14	32967696	32967697	rs571216590													chr8	21771125	21771126	rs199672927
				chr9	641374	641375	rs557630863													chr6	32861615	32861616	rs241412
				chr18	56252034	56252035	rs544049460													chr19	14481098	14481099	rs531843594
				chr1	232693763	232693764	rs6700794													chr11	3849906	3849907	rs570553581
				chr10	23688599	23688600	rs191069381													chr11	5706374	5706375	rs151205389
				chr5	16497670	16497671	rs78553964													chr22	22304827	22304828	rs188950155
				chr3	159566483	159566484	rs9846673													chr2	202073568	202073569	rs41349144
				chr9	100280788	100280789	rs1330125													chr16	88762033	88762034	rs112198367
				chr7	158658490	158658491	rs558752570													chr19	18228446	18228447	rs576146542
				chr10	112539475	112539476	rs555228012													chr4	39031590	39031591	rs576536499
				chr3	138116008	138116009	rs144109834													chr12	25206631	25206632	rs574801868
				chr7	158769642	158769643	rs560469814													chr15	65151798	65151799	rs576565052
				chr19	52695019	52695020	rs149078746													chr16	31209223	31209224	rs17839572
				chr15	86259629	86259630	rs189319088													chr21	42733989	42733990	rs146632281
				chr2	135169066	135169067	rs568103610													chr7	36766814	36766815	rs578092064
				chr10	18636486	18636487	rs540786832													chr7	144531435	144531436	rs572920756
				chr21	40825251	40825252	rs116420377													chr7	50321922	50321923	rs184830076
				chr19	38867119	38867120	rs115685545													chr10	73509274	73509275	rs139069800
				chr4	37971674	37971675	rs528995048													chr7	50422831	50422832	rs141299359
				chr4	159702704	159702705	rs58027849													chr19	17957724	17957725	rs555534579
				chr15	45022968	45022969	rs8036223													chr1	15739597	15739598	rs185106226
				chr22	46592423	46592424	rs114910860													chr9	92072005	92072006	rs370644050
				chr10	1103213	1103214	rs182540710													chr1	23853239	23853240	rs551229136
				chr18	33970147	33970148	rs562982804													chr6	109773723	109773724	rs201881865
				chr3	66554374	66554375	rs544304864													chr7	50432823	50432824	rs555921217
				chr2	40602552	40602553	rs557768561													chr21	15902354	15902355	rs150202194
				chr2	179916976	179916977	rs143361548													chr12	51703957	51703958	rs551053306
				chr7	23338982	23338983	rs61734320													chr8	56839195	56839196	rs185234033
				chr18	34047692	34047693	rs552637255													chr6	31694449	31694450	rs538999035
				chr4	159732149	159732150	rs532708796													chr6	36974656	36974657	rs180962790
				chr22	26157243	26157244	rs532691484													chr7	43688980	43688981	rs534206412
				chr8	74883256	74883257	rs147357283													chr14	93123492	93123493	rs542777238
				chr6	76200182	76200183	rs564565074													chr1	31212707	31212708	rs534967531
				chr2	159824289	159824290	rs574770808													chr2	137139264	137139265	rs537253326
				chr6	36856884	36856885	rs142394248													chr5	169703030	169703031	rs61356594
				chr22	36002302	36002303	rs530652954													chr9	134144243	134144244	rs530041182
				chr7	136626427	136626428	rs139272805													chr17	76375092	76375093	rs546782329
				chr3	25512440	25512441	rs141514095													chr7	50460418	50460419	rs60394654
				chr9	94124184	94124185	rs527800692													chr3	47016832	47016833	rs577114857
				chr2	134746331	134746332	rs142506711													chr2	233925753	233925754	rs559809501
				chr18	9103397	9103398	rs190425697													chr13	21917992	21917993	rs74731860
				chr1	165600999	165601000	rs74118846													chr21	34589508	34589509	rs568216619
				chr10	115617959	115617960	rs532656796													chr2	233971856	233971857	rs529543155
				chr17	27506454	27506455	rs181308689													chr22	22293129	22293130	rs6000225
				chr2	98263540	98263541	rs537532601													chr19	45250809	45250810	rs539326298
				chr10	88492624	88492625	rs555600975													chr1	25566898	25566899	rs139482585
				chr2	135161571	135161572	rs75089091													chr4	185366343	185366344	rs532655744
				chr8	80942298	80942299	rs575822816													chr7	100274608	100274609	rs565242312
				chr1	65614281	65614282	rs117390873													chr11	1871277	1871278	rs561072960
				chr12	2491910	2491911	rs2239060													chr4	185329703	185329704	rs59558724
				chr1	184929040	184929041	rs76359061													chr3	107844264	107844265	rs554637379
				chr2	40664385	40664386	rs13031545													chr21	15892252	15892253	rs10482856
				chr10	112506151	112506152	rs12413232													chr5	39218672	39218673	rs73072520
				chr12	117506878	117506879	rs577068518													chr16	81832311	81832312	rs138504153
				chr2	15733339	15733340	rs542183826													chr19	45248176	45248177	rs551999352
				chr17	46125287	46125288	rs546997471													chr1	27958347	27958348	rs117139512
				chr3	69921204	69921205	rs115998142													chr19	7411863	7411864	rs533297151
				chr3	192376693	192376694	rs187037256													chr11	1911887	1911888	rs569898117
				chr11	16895836	16895837	rs116641854													chr3	53204588	53204589	rs116441280
				chr3	138094029	138094030	rs145113634													chr15	65138938	65138939	rs182511270
				chr12	39835878	39835879	rs183635145													chr14	91849122	91849123	rs532184228
				chr10	50504323	50504324	rs550691401													chr17	73331818	73331819	rs368706895
				chr20	19788015	19788016	rs6035442													chr11	67040525	67040526	rs537679419
				chr10	116284707	116284708	rs556080573													chr19	1021090	1021091	rs373777090
				chr15	85925262	85925263	rs564977340													chr1	198620395	198620396	rs536306040
				chr5	16468015	16468016	rs141670366													chr19	1037200	1037201	rs545210381
				chr12	110719674	110719675	rs3026434													chr11	64511034	64511035	rs147099831
				chr9	14199008	14199009	rs534968689													chr19	8563765	8563766	rs569501823
				chr10	123924899	123924900	rs143906485													chr22	38031567	38031568	rs554679064
				chr5	111630650	111630651	rs574591691													chr9	134142724	134142725	rs549662872
				chr9	14264716	14264717	rs10122910													chr10	73505458	73505459	rs181816422
				chr9	37988506	37988507	rs556817609													chr19	35659694	35659695	rs542257199
				chr4	47706464	47706465	rs570996860													chr19	18228944	18228945	rs12984449
				chr20	632051	632052	rs181533736													chr1	200989584	200989585	rs561672220
				chr19	41945794	41945795	rs139204637													chr2	233977858	233977859	rs370360422
				chr2	40709509	40709510	rs115004163													chr5	171569801	171569802	rs565068974
				chr1	116304693	116304694	rs536098049													chr5	169080420	169080421	rs149678773
				chr6	41024533	41024534	rs573538175													chr6	41675338	41675339	rs538754469
				chr1	78354345	78354346	rs143719925													chr14	92986099	92986100	rs578197990
				chr7	32111236	32111237	rs561723347													chr17	8863032	8863033	rs78317033
				chr2	63808866	63808867	rs538173161													chr8	27214895	27214896	rs77270828
				chr22	34307733	34307734	rs549586330													chr11	73096920	73096921	rs567133375
				chr10	116422105	116422106	rs532820175													chr5	176739614	176739615	rs571026636
				chr19	2428236	2428237	rs191850831													chr6	29893461	29893462	rs1610753
				chr4	186669717	186669718	rs28521093													chr11	73100319	73100320	rs11826909
				chr9	130639772	130639773	rs34340582													chr3	183269685	183269686	rs79551550
				chr7	128474042	128474043	rs533508003													chr11	615241	615242	rs532509180
				chr10	88449091	88449092	rs559238603													chr15	70391767	70391768	rs530168963
				chr13	75972462	75972463	rs181414539													chr20	47398772	47398773	rs140137542
				chr1	237216435	237216436	rs137955484													chr14	91830137	91830138	rs550707742
				chr8	19589297	19589298	rs190031550													chr19	54885581	54885582	rs566318983
				chr5	131558767	131558768	rs540263817													chr19	7703467	7703468	rs143054007
				chr18	34032832	34032833	rs550828390													chr6	26198923	26198924	rs185629261
				chr2	134924579	134924580	rs183482087													chr6	29913448	29913449	rs66585529
				chr12	3334931	3334932	rs577492265													chr9	95736269	95736270	rs139421385
				chr14	34417961	34417962	rs545904775													chr1	166459827	166459828	rs191610197
				chr11	113725968	113725969	rs559512429													chr19	6776108	6776109	rs530901352
				chr3	124743248	124743249	rs530638591													chr21	15922670	15922671	rs369100551
				chr22	46636469	46636470	rs7286168													chr19	6802915	6802916	rs146688193
				chr12	68303816	68303817	rs186115590													chr2	158270855	158270856	rs147106493
				chr9	14206515	14206516	rs573600985													chr1	161188306	161188307	rs114699057
				chr4	95376076	95376077	rs542980831													chr2	69024420	69024421	rs534951897
				chr1	17378938	17378939	rs182251750													chr6	42896994	42896995	rs2234184
				chr10	106070425	106070426	rs568627392													chr16	4400455	4400456	rs202212099
				chr8	52323129	52323130	rs189127139													chr19	42702813	42702814	rs139908613
				chr11	16942750	16942751	rs117479579													chr2	233957523	233957524	rs558578522
				chr5	173381594	173381595	rs556143626													chr5	50005638	50005639	rs139673678
				chr16	63615195	63615196	rs527425767													chr4	8200566	8200567	rs181403577
				chr1	78359628	78359629	rs189248681													chr11	72536470	72536471	rs79797230
				chr19	2771507	2771508	rs149166724													chr6	32820136	32820137	rs72860340
				chr3	64801725	64801726	rs1880093													chr19	45257825	45257826	rs147415072
				chr17	74707382	74707383	rs543902307													chr11	74171682	74171683	rs58116543
				chr7	136765672	136765673	rs528744438													chr3	196380308	196380309	rs150202245
				chr12	3367770	3367771	rs550041590													chr12	105036239	105036240	rs187412933
				chr3	16879348	16879349	rs547520395													chr12	104959515	104959516	rs555676973
				chr3	48956292	48956293	rs201154437													chr17	73322249	73322250	rs3744233
				chr7	140714869	140714870	rs541437531													chr19	54716622	54716623	rs555569350
				chr15	85966438	85966439	rs62024525													chr6	41910716	41910717	rs186647578
				chr3	12735381	12735382	rs375900935													chr2	175475974	175475975	rs189068511
				chr5	170850101	170850102	rs79117740													chr1	161037803	161037804	rs553114773
				chr16	82764520	82764521	rs562734346													chr15	80265114	80265115	rs185379129
				chr12	49413485	49413486	rs7975791													chr14	35301092	35301093	rs4982221
				chr7	73097516	73097517	rs531482980													chr6	32814126	32814127	rs1053752
				chr1	237254252	237254253	rs530395368													chr21	34588415	34588416	rs539428613
				chr18	3199780	3199781	rs9963515													chr5	171581545	171581546	rs564686571
				chr8	134561051	134561052	rs74822133													chr6	36018750	36018751	rs78072573
				chr19	11615904	11615905	rs73512783													chr9	117151288	117151289	rs543045760
				chr13	31784173	31784174	rs546207338													chr12	89744069	89744070	rs554963029
				chr17	17825754	17825755	rs192763013													chr19	49839104	49839105	rs559256523
				chr18	25556013	25556014	rs566439606													chr12	105066182	105066183	rs150790789
				chr7	107606755	107606756	rs540662587													chr19	18230471	18230472	rs532547241
				chr3	16981399	16981400	rs140334381													chr19	35504153	35504154	rs368835021
				chr15	85959290	85959291	rs562194552													chr16	57025567	57025568	rs574591130
				chr11	17034840	17034841	rs564970100													chr22	17698710	17698711	rs536600507
				chr10	13344720	13344721	rs184109956													chr19	14894301	14894302	rs531379125
				chr3	48080829	48080830	rs567071122													chr19	12776059	12776060	rs536902601
				chr17	37306527	37306528	rs185180425													chr3	14477856	14477857	rs575187133
				chr1	151882195	151882196	rs535045345													chr6	25017026	25017027	rs528070934
				chr12	117497721	117497722	rs150406180													chr7	104627324	104627325	rs573016365
				chr1	167648033	167648034	rs535632399													chr3	196380307	196380308	rs186795223
				chr13	34297323	34297324	rs9598026													chr6	30456079	30456080	rs140409752
				chr9	14031365	14031366	rs531162124													chr12	6900794	6900795	rs28917468
				chr10	3141300	3141301	rs527818611													chr8	27219880	27219881	rs557950715
				chr10	91283633	91283634	rs146606920													chr6	32817432	32817433	rs147375063
				chr11	9573891	9573892	rs182882967													chr2	74405583	74405584	rs573281182
				chr8	135816954	135816955	rs41272393													chr7	45013859	45013860	rs558057990
				chr22	46732323	46732324	rs182250554													chr17	43309494	43309495	rs373606980
				chr7	25162411	25162412	rs181671136													chr9	91994064	91994065	rs199805591
				chr16	68286279	68286280	rs557120334													chr4	185336176	185336177	rs138995461
				chr3	192340104	192340105	rs563407087													chr10	135091706	135091707	rs558204437
				chr1	26583396	26583397	rs532415315													chr3	101657425	101657426	rs546737524
				chr13	28041404	28041405	rs532072434													chr5	169706862	169706863	rs577631735
				chr10	88731510	88731511	rs1240379													chr5	50006653	50006654	rs527784687
				chr6	105583154	105583155	rs75001666													chr7	73641466	73641467	rs557621104
				chr22	36864366	36864367	rs142553259													chr9	117139319	117139320	rs531099868
				chr9	5438278	5438279	rs533830692													chr9	117142688	117142689	rs137888349
				chr10	62042206	62042207	rs12781705													chr5	176831183	176831184	rs552424629
				chr19	56122435	56122436	rs113545691													chr6	31238612	31238613	rs9264647
				chr18	68006619	68006620	rs529258232													chr6	27114086	27114087	rs546554001
				chr1	11845319	11845320	rs112976388													chr14	52782341	52782342	rs150692049
				chr8	94809294	94809295	rs141011453													chr1	28205347	28205348	rs190303385
				chr20	25234776	25234777	rs2180596													chr11	128625581	128625582	rs183406966
				chr9	616312	616313	rs568558243													chr1	31221576	31221577	rs145274770
				chr2	220488045	220488046	rs561608730													chr15	75334618	75334619	rs554207901
				chr10	3154066	3154067	rs149579650													chr4	2837143	2837144	rs532786191
				chr3	98477886	98477887	rs35251261													chr11	73693800	73693801	rs45570334
				chr1	184792170	184792171	rs149929274													chr14	91829141	91829142	rs368499388
				chr15	71969866	71969867	rs8041546													chr2	113939269	113939270	rs45459893
				chr10	116417717	116417718	rs549814245													chr9	117721006	117721007	rs550330036
				chr10	18752953	18752954	rs186393390													chr1	28501573	28501574	rs543604584
				chr20	42775442	42775443	rs551846222													chr3	13460279	13460280	rs577586664
				chr1	74894347	74894348	rs537088058													chr19	42082715	42082716	rs185182839
				chr2	73021987	73021988	rs548125027													chr16	88714665	88714666	rs115151135
				chr10	123754956	123754957	rs550755481													chr21	34637869	34637870	rs567506565
				chr16	77756812	77756813	rs554495057													chr11	67764806	67764807	rs541237634
				chr9	38019865	38019866	rs114617366													chr9	77765989	77765990	rs540482072
				chr10	116457281	116457282	rs555386853													chr7	50307021	50307022	rs534057165
				chr10	33606851	33606852	rs138928332													chr22	37640996	37640997	rs546604784
				chr3	66463285	66463286	rs116629943													chr19	17236983	17236984	rs529038746
				chr6	13097582	13097583	rs376888969													chr16	3105441	3105442	rs546485680
				chr4	8271314	8271315	rs557860642													chr11	67043847	67043848	rs145824880
				chr1	205771288	205771289	rs149999977													chr15	75081946	75081947	rs548952470
				chr15	86149424	86149425	rs545489414													chr7	138783895	138783896	rs188097553
				chr4	23865429	23865430	rs551632670													chr1	15746793	15746794	rs530484272
				chr1	214189737	214189738	rs147064447													chr5	171600678	171600679	rs529944756
				chr10	134330219	134330220	rs4880409													chr3	53201071	53201072	rs542253860
				chr22	35990519	35990520	rs552492183													chr19	6772112	6772113	rs541699774
				chr5	16505835	16505836	rs2441103													chr12	105046866	105046867	rs537506936
				chr15	86043428	86043429	rs575455863													chr14	88475070	88475071	rs145143691
				chr7	158936303	158936304	rs140315670													chr3	50376293	50376294	rs115453928
				chr15	89010451	89010452	rs150657556													chr11	128673234	128673235	rs12417018
				chr18	56160215	56160216	rs80096347													chr12	89746131	89746132	rs79053845
				chr6	150498750	150498751	rs574402446													chr9	95892948	95892949	rs72741086
				chr9	134141628	134141629	rs57793559													chr6	29914366	29914367	rs191772082
				chr8	17933939	17933940	rs137941020													chr19	35505316	35505317	rs367652104
				chr18	34067551	34067552	rs1708691													chr3	14455166	14455167	rs554485806
				chr8	17652710	17652711	rs112817862													chr2	233937666	233937667	rs114870060
				chr4	156597550	156597551	rs570624305													chr1	11796159	11796160	rs376159716
				chr14	32980298	32980299	rs552265225													chr22	39410943	39410944	rs2281106
				chr20	32261998	32261999	rs533813320													chr19	8624959	8624960	rs187761189
				chr6	4353128	4353129	rs531134320													chr3	47000854	47000855	rs545194634
				chr18	32683560	32683561	rs371522966													chr6	159461936	159461937	rs543075575
				chr11	2326539	2326540	rs542939107													chr17	29137872	29137873	rs529528178
				chr6	34569505	34569506	rs554147673													chr6	29910026	29910027	rs9260115
				chr7	132736803	132736804	rs78258218													chr11	67067996	67067997	rs565595075
				chr1	236896298	236896299	rs819642													chr12	62656011	62656012	rs540904203
				chr15	63194371	63194372	rs577149591													chr4	2805098	2805099	rs112707161
				chr8	98776394	98776395	rs112444930													chr11	1778946	1778947	rs60582924
				chr3	25496637	25496638	rs555016162													chr4	2807944	2807945	rs538302664
				chr9	128510018	128510019	rs114000189													chr2	233983001	233983002	rs561099916
				chr6	43027711	43027712	rs571274971													chr15	75083233	75083234	rs191360953
				chr2	134963008	134963009	rs548976501													chr1	44441685	44441686	rs541391906
				chr10	7832670	7832671	rs377704581													chr11	128616845	128616846	rs539801678
				chr11	119243394	119243395	rs547724826													chr19	909479	909480	rs117040317
				chr5	156186167	156186168	rs535756339													chr16	30088595	30088596	rs552629536
				chr2	220274266	220274267	rs574220226													chr9	140171130	140171131	rs563418662
				chr11	59577576	59577577	rs528763948													chr9	92109850	92109851	rs528400755
				chr8	8994020	8994021	rs571662270													chr17	72460849	72460850	rs558680314
				chr12	70004043	70004044	rs140945419													chr19	35660071	35660072	rs117868914
				chr12	2632618	2632619	rs183351299													chr1	28192720	28192721	rs187204347
				chr7	157133290	157133291	rs568539929													chr8	134094173	134094174	rs73350764
				chr7	101482613	101482614	rs555275462													chr1	201952573	201952574	rs4950806
				chr11	16847627	16847628	rs370471857													chr1	235116147	235116148	rs554100996
				chr2	179664107	179664108	rs571181340													chr11	128603808	128603809	rs566377306
				chr4	186657125	186657126	rs34532965													chr6	27779532	27779533	rs549659986
				chr12	123998110	123998111	rs61509618													chr9	92040364	92040365	rs10797122
				chr5	1126351	1126352	rs372384325													chr14	23588075	23588076	rs573591210
				chr3	14166272	14166273	rs532842102													chr22	17566044	17566045	rs539782982
				chr17	66495462	66495463	rs183674270													chr16	81865709	81865710	rs34826185
				chr4	89262899	89262900	rs563172218													chr6	167365697	167365698	rs142060315
				chr4	152693192	152693193	rs75819809													chr6	42900721	42900722	rs3805950
				chr3	119389747	119389748	rs573755806													chr3	183234590	183234591	rs561698823
				chr6	44216014	44216015	rs573943245													chr6	159460539	159460540	rs186679155
				chr4	114553169	114553170	rs111926093													chr1	202129387	202129388	rs562427034
				chr7	151573594	151573595	rs144426409													chr4	154441760	154441761	rs142160017
				chr3	138070677	138070678	rs114936880													chr19	54714435	54714436	rs548539033
				chr18	33912545	33912546	rs556224319													chr2	233973511	233973512	rs182255204
				chr3	25521994	25521995	rs142013826													chr11	128575023	128575024	rs562827815
				chr22	17679311	17679312	rs1076103													chr12	104999217	104999218	rs571456785
				chr2	101766454	101766455	rs542240447													chr17	62405029	62405030	rs189030311
				chr15	65044061	65044062	rs188693178													chr14	78072158	78072159	rs570524506
				chr8	9006800	9006801	rs568451729													chr19	10975399	10975400	rs377305760
				chr10	88441707	88441708	rs55815121													chr19	14495982	14495983	rs143720622
				chr11	22830051	22830052	rs192649332													chr17	73348393	73348394	rs150888533
				chr2	238797841	238797842	rs149874952													chr14	93140395	93140396	rs150668222
				chr8	38797641	38797642	rs559774294													chr19	14517414	14517415	rs62122585
				chr6	13329003	13329004	rs567848965													chr2	101917090	101917091	rs191063803
				chr12	3318268	3318269	rs571671469													chr3	13462997	13462998	rs559306316
				chr17	56771001	56771002	rs77888603													chr17	8826636	8826637	rs140993230
				chr6	13413098	13413099	rs549624589													chr11	72525476	72525477	rs370813789
				chr7	73096992	73096993	rs8891													chr11	128571783	128571784	rs543482202
				chr15	85379490	85379491	rs572016338													chr20	47390349	47390350	rs573072353
				chr14	73359772	73359773	rs574066727													chr1	167613911	167613912	rs557680961
				chr2	3521927	3521928	rs147461158													chr14	91855167	91855168	rs372746725
				chr12	32989922	32989923	rs188389167													chr2	182324848	182324849	rs534603401
				chr16	47007769	47007770	rs544063926													chr9	117144303	117144304	rs190532102
				chr15	44394641	44394642	rs191930758													chr3	32473440	32473441	rs347151
				chr2	160021476	160021477	rs185651987													chr5	156534334	156534335	rs562244816
				chr12	111017534	111017535	rs540551469													chr11	46259180	46259181	rs368589916
				chr18	32716809	32716810	rs537377117													chr5	176729215	176729216	rs566101075
				chr3	160812055	160812056	rs187033940													chr6	106442095	106442096	rs6568423
				chr3	178103158	178103159	rs187017886													chr15	77311986	77311987	rs35130368
				chr2	73050747	73050748	rs536366482													chr19	14895448	14895449	rs559673318
				chr7	90356409	90356410	rs541541526													chr14	88468724	88468725	rs182766476
				chr15	64265102	64265103	rs538677773													chr1	26617545	26617546	rs369839913
				chr1	214217143	214217144	rs191508963													chr7	50346508	50346509	rs114104643
				chr3	57927962	57927963	rs540804355													chr14	91857605	91857606	rs143256619
				chr3	69775080	69775081	rs1946425													chr1	111424893	111424894	rs183341828
				chr10	50504402	50504403	rs578095867													chr1	203260771	203260772	rs376171018
				chr15	71888642	71888643	rs77984977													chr2	233938992	233938993	rs74602155
				chr5	41434554	41434555	rs10038417													chr1	44441170	44441171	rs565607721
				chr6	140402412	140402413	rs529126480													chr15	75502651	75502652	rs556671226
				chr10	78193188	78193189	rs536086727													chr7	50308879	50308880	rs186635705
				chr5	157002180	157002181	rs568253819													chr8	131008527	131008528	rs142732022
				chr2	40628093	40628094	rs146769035													chr7	138792237	138792238	rs528280393
				chr19	57049684	57049685	rs373780267													chr19	3184367	3184368	rs575817714
				chr19	41882711	41882712	rs1046909													chr1	167624028	167624029	rs543696947
				chr5	142126755	142126756	rs1917028													chr17	54992278	54992279	rs536045806
				chr3	27387390	27387391	rs566794320													chr5	176869968	176869969	rs554022724
				chr16	10837802	10837803	rs2233530													chr4	185365995	185365996	rs535961625
				chr12	111002027	111002028	rs559826959													chr11	48127152	48127153	rs73466894
				chr3	119218463	119218464	rs528351518													chr17	62406517	62406518	rs28528314
				chr14	105048278	105048279	rs556492775													chr1	114403637	114403638	rs576055093
				chr13	76379109	76379110	rs543680062													chr22	17579953	17579954	rs149801507
				chr14	32961959	32961960	rs549366303													chr19	41932972	41932973	rs576652550
				chr18	34006071	34006072	rs2901795													chr8	56804352	56804353	rs558137599
				chr14	34413531	34413532	rs11850695													chr14	76009278	76009279	rs78749365
				chr14	96000743	96000744	rs530685127													chr14	35302216	35302217	rs555333979
				chr3	64654245	64654246	rs141772103													chr7	100273194	100273195	rs371285050
				chr5	31630483	31630484	rs200964080													chr1	25257039	25257040	rs150222060
				chr13	29577955	29577956	rs148442178													chr8	56885363	56885364	rs565862154
				chr21	26980515	26980516	rs567737733													chr17	73335423	73335424	rs150745517
				chr6	76198950	76198951	rs545551758													chr11	47380363	47380364	rs201791759
				chr11	111778959	111778960	rs184867958													chr1	111757837	111757838	rs149746498
				chr4	141921271	141921272	rs535442105													chr1	45196779	45196780	rs557627799
				chr13	75901170	75901171	rs550714870													chr14	91865790	91865791	rs569106642
				chr18	13679262	13679263	rs529430019													chr17	72707381	72707382	rs528891576
				chr3	106928166	106928167	rs572579717													chr17	29146698	29146699	rs535917673
				chr1	237260386	237260387	rs544661586													chr9	35103646	35103647	rs573764619
				chr8	28565252	28565253	rs575742170													chr9	95739750	95739751	rs73651350
				chr3	42100348	42100349	rs552167397													chr19	17633650	17633651	rs538046103
				chr10	21181234	21181235	rs141693144													chr16	31209470	31209471	rs532959955
				chr3	14259126	14259127	rs190324216													chr22	37696009	37696010	rs564450566
				chr7	27702052	27702053	rs557603976													chr2	158275146	158275147	rs546698810
				chr15	35090911	35090912	rs893131													chr11	117883396	117883397	rs78204624
				chr2	187473342	187473343	rs182893523													chr11	73089885	73089886	rs187054007
				chr4	159740882	159740883	rs544283391													chr19	51631653	51631654	rs2001174
				chr7	115955768	115955769	rs189943359													chr4	113201361	113201362	rs148471411
				chr8	10203863	10203864	rs145089731													chr3	50285632	50285633	rs114032302
				chr7	44673997	44673998	rs577733900													chr17	1496683	1496684	rs183174997
				chr10	123942321	123942322	rs529623193													chr17	29149774	29149775	rs535898178
				chr13	76053516	76053517	rs571055435													chr10	45919620	45919621	rs199618529
				chr6	129205307	129205308	rs546899272													chr19	6802695	6802696	rs183011353
				chr3	66101803	66101804	rs28406062													chr19	19531744	19531745	rs567130426
				chr6	140668564	140668565	rs187099600													chr19	8637755	8637756	rs184517225
				chr4	114368047	114368048	rs138529352													chr3	13462402	13462403	rs377375470
				chr1	245133599	245133600	rs73121673													chr9	117130886	117130887	rs143456905
				chr8	131542978	131542979	rs144926920													chr2	197025194	197025195	rs544026714
				chr12	19333935	19333936	rs529059835													chr8	96037192	96037193	rs543576593
				chr9	116358568	116358569	rs574806182													chr11	72520259	72520260	rs7950138
				chr10	88429804	88429805	rs534849208													chr9	95881746	95881747	rs571388582
				chr6	108582610	108582611	rs552964398													chr11	64621578	64621579	rs551660619
				chr1	167597681	167597682	rs377416946													chr11	104916760	104916761	rs553782760
				chr2	160023671	160023672	rs568224961													chr1	28188762	28188763	rs185943343
				chr3	192056773	192056774	rs531264603													chr1	26873612	26873613	rs545693845
				chr17	74696169	74696170	rs181136176													chr6	149805291	149805292	rs577068591
				chr10	18755719	18755720	rs192738129													chr11	104905406	104905407	rs554468068
				chr15	35092658	35092659	rs189046394													chr11	72427147	72427148	rs530155540
				chr12	566482	566483	rs548964530													chr9	117145644	117145645	rs530413431
				chr1	237205547	237205548	rs537701324													chr7	106507845	106507846	rs550590562
				chr14	21494738	21494739	rs191998285													chr17	73828963	73828964	rs528972469
				chr7	31925586	31925587	rs146315129													chr14	35311761	35311762	rs77907739
				chr6	145693632	145693633	rs144488252													chr6	31240987	31240988	rs7759127
				chr13	75940574	75940575	rs115439552													chr17	80193802	80193803	rs528009080
				chr1	26580271	26580272	rs543200317													chr12	105135004	105135005	rs565172208
				chr11	16924673	16924674	rs577920221													chr12	105064591	105064592	rs551964750
				chr10	33625546	33625547	rs556697263													chr19	8563474	8563475	rs202063115
				chr1	208137374	208137375	rs564112444													chr19	54883762	54883763	rs187697255
				chr12	637841	637842	rs149419410													chr15	70391835	70391836	rs566682184
				chr9	611027	611028	rs145292905													chr7	149194034	149194035	rs150920162
				chr10	112509660	112509661	rs182511815													chr11	67203413	67203414	rs537705236
				chr6	118827613	118827614	rs558121966													chr2	68599252	68599253	rs546256531
				chr12	826336	826337	rs533859198													chr1	111759318	111759319	rs543015004
				chr2	40608491	40608492	rs75104554													chr8	134071248	134071249	rs539875219
				chr10	61899597	61899598	rs563650483													chr8	21773029	21773030	rs575756639
				chr5	131558840	131558841	rs138150651													chr1	27951173	27951174	rs547219519
				chr15	65321779	65321780	rs188718836													chr22	37686632	37686633	rs555061795
				chr5	122372843	122372844	rs555364116													chr19	54715695	54715696	rs373233956
				chr22	46733921	46733922	rs535075437													chr3	50287027	50287028	rs587608652
				chr8	142428981	142428982	rs570528841													chr4	185332464	185332465	rs535921070
				chr5	141060869	141060870	rs80186887													chr4	154410311	154410312	rs544347045
				chr15	73666513	73666514	rs548750791													chr19	1069939	1069940	rs544448899
				chr11	111779750	111779751	rs560103223													chr12	57865927	57865928	rs474058
				chr3	160938587	160938588	rs115849817													chr1	114356022	114356023	rs545028311
				chr18	71820504	71820505	rs547764479													chr6	106442795	106442796	rs564218408
				chr10	69916177	69916178	rs535648884													chr12	105134696	105134697	rs558032187
				chr5	79015691	79015692	rs571560684													chr1	27960253	27960254	rs6671549
				chr18	56292911	56292912	rs542677593													chr20	47407416	47407417	rs559457427
				chr5	31963150	31963151	rs564665461													chr11	58342705	58342706	rs78284741
				chr7	158656011	158656012	rs842707													chr11	73101645	73101646	rs200921909
				chr3	38538779	38538780	rs555079167													chr15	75068461	75068462	rs533071025
				chr12	3185364	3185365	rs10848782													chr11	1902435	1902436	rs138673300
				chr18	34028205	34028206	rs562498971													chr12	111869739	111869740	rs141426716
				chr3	38680016	38680017	rs148269390													chr18	43578364	43578365	rs10468859
				chr12	50221259	50221260	rs537993660													chr16	74731352	74731353	rs533501298
				chr17	46124963	46124964	rs552815254													chr4	185372822	185372823	rs34563207
				chr13	76056758	76056759	rs546915137													chr2	65092683	65092684	rs141184039
				chr12	56868535	56868536	rs118135129													chr1	160653653	160653654	rs114499754
				chr3	138093095	138093096	rs571546966													chr20	47373484	47373485	rs573182265
				chr22	41870030	41870031	rs571548445													chr1	167636644	167636645	rs547527420
				chr4	159740999	159741000	rs547801068													chr1	9729806	9729807	rs74340023
				chr1	46501812	46501813	rs545823410													chr22	37692091	37692092	rs16998061
				chr8	134563477	134563478	rs546636508													chr14	75988441	75988442	rs575298965
				chr2	179667048	179667049	rs373923523													chr17	80196449	80196450	rs114465737
				chr3	66272038	66272039	rs36197457													chr11	128642842	128642843	rs201742274
				chr11	19208604	19208605	rs541651834													chr8	131009286	131009287	rs555345954
				chr1	208132302	208132303	rs576015227													chr22	24059313	24059314	rs576184053
				chr2	105999004	105999005	rs116160176													chr3	53198462	53198463	rs564372711
				chr20	8000876	8000877	rs79860925													chr17	29140523	29140524	rs141235863
				chr13	75983926	75983927	rs574315048													chr8	27244918	27244919	rs17447286
				chr22	26150846	26150847	rs138410625													chr12	105062730	105062731	rs144744033
				chr9	139540938	139540939	rs568461944													chr14	91821310	91821311	rs149649166
				chr22	18593126	18593127	rs2234319													chr16	88715792	88715793	rs569647382
				chr10	112434655	112434656	rs185397001													chr1	235115098	235115099	rs182964087
				chr6	129237437	129237438	rs569788087													chr15	77287344	77287345	rs565073285
				chr14	20799157	20799158	rs531187794													chr1	209921865	209921866	rs181911050
				chr1	57141931	57141932	rs715404													chr5	100237845	100237846	rs557452963
				chr2	105989013	105989014	rs138481844													chr14	78047749	78047750	rs561894396
				chr19	46849672	46849673	rs577527343													chr18	12840480	12840481	rs549834190
				chr2	238877169	238877170	rs62194507													chr11	67170154	67170155	rs551574119
				chr8	28488644	28488645	rs536300766													chr4	185346412	185346413	rs535545306
				chr3	81808772	81808773	rs550194676													chr11	5706522	5706523	rs3802981
				chr12	2095076	2095077	rs187092801													chr19	42636949	42636950	rs534192280
				chr4	186064999	186065000	rs538556077													chr5	171587674	171587675	rs547900671
				chr17	74696278	74696279	rs545883194													chr11	73693277	73693278	rs74594019
				chr10	116391509	116391510	rs59739659													chr16	3124822	3124823	rs375456710
				chr12	60009879	60009880	rs544240688													chr2	233931639	233931640	rs574213635
				chr3	192395802	192395803	rs186660944													chr6	31170740	31170741	rs147504748
				chr6	43761912	43761913	rs563076216													chr1	167605826	167605827	rs377543310
				chr8	42400731	42400732	rs2974344													chr3	32443543	32443544	rs569972329
				chr17	7108447	7108448	rs531973762													chr9	95896924	95896925	rs573002547
				chr4	142143452	142143453	rs537494880													chr17	76377222	76377223	rs561099839
				chr15	44165283	44165284	rs182008666													chr12	105016539	105016540	rs541535673
				chr2	40778370	40778371	rs191909440													chr5	176860421	176860422	rs193185136
				chr9	98189248	98189249	rs558519202													chr12	111846324	111846325	rs564904596
				chr3	14258630	14258631	rs546575874													chr2	182321956	182321957	rs201046738
				chr18	33920820	33920821	rs573413716													chr1	31216975	31216976	rs543205874
				chr5	41475027	41475028	rs78190330													chr4	185371521	185371522	rs560506233
				chr12	2494433	2494434	rs569721698													chr5	43037489	43037490	rs142132849
				chr9	71598904	71598905	rs372335119													chr6	41908503	41908504	rs542572972
				chr6	145644973	145644974	rs147271486													chr22	50962849	50962850	rs548297257
				chr15	65371442	65371443	rs550377955													chr4	84139850	84139851	rs554083392
				chr7	116140448	116140449	rs535289894													chr16	57118648	57118649	rs535498678
				chr4	174444483	174444484	rs538846983													chr16	57060066	57060067	rs111881204
				chr20	36742882	36742883	rs143065777													chr1	47079671	47079672	rs529371325
				chr8	17934141	17934142	rs556672619													chr1	23858996	23858997	rs544583491
				chr14	55196219	55196220	rs539886816													chr10	73528226	73528227	rs182025423
				chr12	19283257	19283258	rs538539192													chr14	91790152	91790153	rs551520575
				chr9	14220406	14220407	rs7029180													chr17	8846816	8846817	rs139726762
				chr3	160820590	160820591	rs574849811													chr3	121380788	121380789	rs186011811
				chr15	45076213	45076214	rs1669833													chr12	104864217	104864218	rs543606803
				chr12	93690747	93690748	rs7398015													chr15	75090392	75090393	rs188170225
				chr1	232696816	232696817	rs181550985													chr16	3125122	3125123	rs113030254
				chr9	14204992	14204993	rs79484372													chr9	135230984	135230985	rs577449447
				chr2	159899419	159899420	rs543041431													chr12	111846943	111846944	rs147866626
				chr17	76972700	76972701	rs560808026													chr4	1729794	1729795	rs200539908
				chr13	32821876	32821877	rs376112582													chr3	53200802	53200803	rs550191312
				chr10	88434340	88434341	rs553206425													chr7	102073369	102073370	rs181663573
				chr7	8298651	8298652	rs187154914													chr2	98335143	98335144	rs528524886
				chr5	16495814	16495815	rs543593823													chr11	64631060	64631061	rs377028607
				chr3	192291057	192291058	rs13086596													chr17	74487387	74487388	rs532583707
				chr2	99954661	99954662	rs547303601													chr15	65129798	65129799	rs74749044
				chr1	232619970	232619971	rs138561781													chr19	42625509	42625510	rs115366160
				chr12	49180712	49180713	rs181412920													chr12	109017667	109017668	rs377406736
				chr4	106377603	106377604	rs538820591													chr6	35278941	35278942	rs546403513
				chr18	25547819	25547820	rs17445669													chr1	45187390	45187391	rs530054329
				chr15	99996484	99996485	rs73476520													chr5	1480456	1480457	rs558403598
				chr9	71352981	71352982	rs34414551													chr4	2804813	2804814	rs544068364
				chr3	119042723	119042724	rs563724169													chr7	38356328	38356329	rs144595003
				chr1	206884360	206884361	rs143693536													chr3	121374343	121374344	rs180785124
				chr10	88453763	88453764	rs73344181													chr1	26947633	26947634	rs191782074
				chr11	47572955	47572956	rs74826911													chr11	48025149	48025150	rs547941861
				chr1	214192949	214192950	rs149858021													chr11	48035332	48035333	rs572033067
				chr14	55186795	55186796	rs74049621													chr8	56836982	56836983	rs187240090
				chr12	10366007	10366008	rs145550319													chr6	42901077	42901078	rs188833831
				chr14	105947147	105947148	rs587740961													chr5	156972029	156972030	rs540791316
				chr5	137993171	137993172	rs113120738													chr19	16266020	16266021	rs575424489
				chr12	3310334	3310335	rs740777													chr12	15105393	15105394	rs373305569
				chr9	112579338	112579339	rs575935531													chr16	57067259	57067260	rs527756366
				chr15	63190949	63190950	rs543651													chr12	105067387	105067388	rs543354254
				chr3	178253866	178253867	rs146465783													chr12	109021668	109021669	rs150957394
				chr3	12699952	12699953	rs535574838													chr7	50421134	50421135	rs535094491
				chr11	47199162	47199163	rs190413875													chr19	1040371	1040372	rs566830319
				chr1	161195019	161195020	rs566763900													chr2	182329482	182329483	rs10206693
				chr8	102066224	102066225	rs554246816													chr20	47354447	47354448	rs79895253
				chr3	192263483	192263484	rs79537931													chr1	31214467	31214468	rs144879372
				chr1	180508599	180508600	rs193291699													chr1	167603962	167603963	rs1229393
				chr4	186582619	186582620	rs142992175													chr11	48049248	48049249	rs535050211
				chr3	167751602	167751603	rs4467501													chr1	28498458	28498459	rs538398965
				chr5	156009313	156009314	rs553959954													chr14	91837884	91837885	rs527404879
				chr12	110720225	110720226	rs116170389													chr5	171604715	171604716	rs34781756
				chr15	86124302	86124303	rs111499130													chr9	36151992	36151993	rs75915628
				chr6	13120490	13120491	rs550817893													chr11	65411813	65411814	rs532514706
				chr9	112919254	112919255	rs528623165													chr16	27338764	27338765	rs76441592
				chr8	1999008	1999009	rs193010474													chr17	61711027	61711028	rs147725538
				chr7	131287989	131287990	rs12534221													chr4	2840191	2840192	rs527899738
				chr1	46502605	46502606	rs571948756													chr19	10489170	10489171	rs12720222
				chr2	73460353	73460354	rs546559591													chr20	47325351	47325352	rs559390260
				chr8	19615466	19615467	rs563021999													chr20	56203519	56203520	rs73915210
				chr9	71304584	71304585	rs537976369													chr7	100276740	100276741	rs535520974
				chr12	33046358	33046359	rs531638238													chr1	198636723	198636724	rs7555902
				chr5	126317637	126317638	rs574917678													chr7	144531975	144531976	rs573517979
				chr9	116334457	116334458	rs72763827													chr4	185374328	185374329	rs527601864
				chr3	17085973	17085974	rs547818342													chr16	84632891	84632892	rs540469861
				chr10	112466421	112466422	rs576732545													chr16	3105430	3105431	rs189402049
				chr1	232709525	232709526	rs2027101													chr6	26196087	26196088	rs576532644
				chr14	76777269	76777270	rs531711860													chr16	88770206	88770207	rs574194086
				chr1	6259077	6259078	rs143425663													chr19	19739351	19739352	rs553547434
				chr12	3182793	3182794	rs149423275													chr3	183305574	183305575	rs549749678
				chr1	216930774	216930775	rs552843116													chr8	27228013	27228014	rs117075578
				chr11	8616645	8616646	rs11042002													chr2	192540935	192540936	rs111856090
				chr3	178384595	178384596	rs185549413													chr1	26617639	26617640	rs546986702
				chr1	100111974	100111975	rs527753006													chr1	9741565	9741566	rs536558947
				chr14	55252762	55252763	rs575767581													chr8	27251281	27251282	rs73223465
				chr2	10984612	10984613	rs541072136													chr11	415110	415111	rs571882984
				chr8	135791260	135791261	rs569697196													chr11	63974310	63974311	rs577913063
				chr5	41428426	41428427	rs190592041													chr14	76008486	76008487	rs957370
				chr3	123056414	123056415	rs558616842													chr11	72521127	72521128	rs554773220
				chr12	117489289	117489290	rs542547344													chr2	202060122	202060123	rs142480600
				chr10	92676515	92676516	rs551970867													chr2	175451868	175451869	rs553863559
				chr2	40619307	40619308	rs536298581													chr22	37630935	37630936	rs527797965
				chr9	574061	574062	rs187181487													chr5	176936645	176936646	rs41275297
				chr20	33905847	33905848	rs539637641													chr15	75078181	75078182	rs542230366
				chr9	14196629	14196630	rs556220676													chr2	158289733	158289734	rs563160272
				chr11	67397744	67397745	rs538295818													chr1	25256988	25256989	rs546531189
				chr10	18639350	18639351	rs117537837													chr16	27357741	27357742	rs550570066
				chr2	183943785	183943786	rs77759914													chr9	92052286	92052287	rs148665499
				chr6	107349723	107349724	rs534092207													chr9	95883459	95883460	rs531505048
				chr10	115424283	115424284	rs3127125													chr17	66293871	66293872	rs532583847
				chr16	82767806	82767807	rs191388094													chr12	94602305	94602306	rs192541952
				chr5	133336740	133336741	rs570249822													chr8	27220355	27220356	rs556833394
				chr8	2022513	2022514	rs538038084													chr18	43578108	43578109	rs564759022
				chr17	66463382	66463383	rs2952290													chr9	134146240	134146241	rs571912845
				chr18	33881598	33881599	rs548969100													chr1	111419933	111419934	rs576899107
				chr9	97791779	97791780	rs572476323													chr1	26635646	26635647	rs138516273
				chr9	13265194	13265195	rs532791240													chr6	26401752	26401753	rs142513624
				chr16	284718	284719	rs576197662													chr16	74729663	74729664	rs550718788
				chr13	20725566	20725567	rs192243559													chr5	96519584	96519585	rs541444904
				chr15	92577427	92577428	rs543776092													chr19	14482782	14482783	rs182240276
				chr5	155380421	155380422	rs75291054													chr19	42058621	42058622	rs117107365
				chr10	123953756	123953757	rs7071007													chr22	39473489	39473490	rs536279032
				chr7	150884336	150884337	rs112351528													chr12	105043969	105043970	rs578240656
				chr3	105381441	105381442	rs374904656													chr11	47410443	47410444	rs553689391
				chr18	32651956	32651957	rs564513268													chr1	167621939	167621940	rs180689151
				chr14	78348111	78348112	rs55708480													chr4	154606072	154606073	rs533416027
				chr3	25559031	25559032	rs376552796													chr9	117143412	117143413	rs368406159
				chr15	92511513	92511514	rs540722530													chr5	156997784	156997785	rs11746737
				chr20	36721598	36721599	rs529519350													chr2	202120771	202120772	rs35854221
				chr2	55496360	55496361	rs28364599													chr1	202130321	202130322	rs569859229
				chr5	79015058	79015059	rs190819295													chr22	37679326	37679327	rs545933440
				chr12	20521724	20521725	rs553296930													chr19	14484478	14484479	rs73515677
				chr7	31925450	31925451	rs77934069													chr10	49893330	49893331	rs78653490
				chr16	47006571	47006572	rs566308790													chr7	50476855	50476856	rs578061762
				chr8	28566910	28566911	rs535904602													chr21	46338937	46338938	rs75817923
				chr6	43737702	43737703	rs552255788													chr12	32051190	32051191	rs532528961
				chr7	157128242	157128243	rs575577431													chr8	21764140	21764141	rs185143748
				chr15	44179330	44179331	rs145222024													chr2	175468221	175468222	rs533169251
				chr4	41363520	41363521	rs115995457													chr22	22305605	22305606	rs529204011
				chr9	570499	570500	rs140680695													chr17	8859300	8859301	rs548992751
				chr4	8320658	8320659	rs185634094													chr6	29915027	29915028	rs9260233
				chr3	25510768	25510769	rs568569517													chr17	80405084	80405085	rs371308216
				chr16	4258754	4258755	rs185901944													chr5	100226750	100226751	rs530622896
				chr10	21179673	21179674	rs561804447													chr1	40860356	40860357	rs209597
				chr4	89200475	89200476	rs542882894													chr1	167641944	167641945	rs560202066
				chr3	98454950	98454951	rs551769712													chr6	159073607	159073608	rs113012054
				chr4	47766919	47766920	rs150709817													chr6	24926448	24926449	rs148274667
				chr20	42773221	42773222	rs568383003													chr21	46903411	46903412	rs2236472
				chr11	34364181	34364182	rs73499317													chr8	142099269	142099270	rs12334845
				chr2	55496949	55496950	rs562158934													chr16	28215036	28215037	rs548742126
				chr12	3355909	3355910	rs566601													chr9	139929019	139929020	rs548194973
				chr18	34020770	34020771	rs561597603													chr7	101929982	101929983	rs555107964
				chr3	123138287	123138288	rs191036856													chr1	40868065	40868066	rs180997086
				chr5	133330360	133330361	rs150838692													chr9	95890826	95890827	rs7023996
				chr3	119138887	119138888	rs114161829													chr16	3074041	3074042	rs577719087
				chr20	8002539	8002540	rs533070036													chr11	128596464	128596465	rs186947842
				chr14	55041995	55041996	rs568862797													chr22	17699206	17699207	rs550661458
				chr12	58210407	58210408	rs554522404													chr2	68978790	68978791	rs551638268
				chr17	55969485	55969486	rs182616330													chr4	8204648	8204649	rs142124113
				chr15	66790034	66790035	rs143176301													chr8	56795226	56795227	rs143597909
				chr11	62559417	62559418	rs571908829													chr1	27957703	27957704	rs150764847
				chr1	167063228	167063229	rs184849041													chr5	39207780	39207781	rs10051776
				chr22	41867521	41867522	rs544805800													chr5	171544652	171544653	rs376854185
				chr2	28232563	28232564	rs149963363													chr2	233957371	233957372	rs10933428
				chr15	63348384	63348385	rs115383642													chr8	56803127	56803128	rs556427773
				chr7	44163708	44163709	rs535287218													chr22	37572455	37572456	rs571973094
				chr1	154193927	154193928	rs542866803													chr7	128044121	128044122	rs572357012
				chr11	16948548	16948549	rs527952200													chr15	77308534	77308535	rs117481034
				chr14	23899128	23899129	rs200129563													chr19	45255850	45255851	rs114221119
				chr6	36737504	36737505	rs56661932													chr17	28037597	28037598	rs574918607
				chr6	129328743	129328744	rs572476294													chr5	179051418	179051419	rs571493026
				chr4	141908182	141908183	rs184469049													chr6	24920254	24920255	rs187593170
				chr2	74375912	74375913	rs116189816													chr2	202102797	202102798	rs184542517
				chr9	32552908	32552909	rs116268019													chr11	72528407	72528408	rs190036902
				chr18	56291604	56291605	rs150463296													chr7	43698815	43698816	rs10081357
				chr9	115143595	115143596	rs536599164													chr9	130544076	130544077	rs377324115
				chr20	42751666	42751667	rs528301873													chr19	1036455	1036456	rs1064410
				chr2	229037575	229037576	rs530356350													chr11	48009693	48009694	rs570335562
				chr12	56665211	56665212	rs182532893													chr3	5241594	5241595	rs146431631
				chr1	205464394	205464395	rs564874340													chr1	12258849	12258850	rs150945586
				chr1	180607363	180607364	rs114566705													chr15	65148908	65148909	rs7178660
				chr2	238768566	238768567	rs550109100													chr2	175443893	175443894	rs144663198
				chr1	219349996	219349997	rs141920866													chr7	102070925	102070926	rs111718661
				chr7	23155421	23155422	rs544809467													chr10	129863354	129863355	rs146506234
				chr20	33557316	33557317	rs565795678													chr9	139925383	139925384	rs138771731
				chr14	73289057	73289058	rs576382592													chr1	207094966	207094967	rs571778045
				chr15	65369323	65369324	rs369379657													chr1	28189681	28189682	rs138457181
				chr6	43148901	43148902	rs78734542													chr11	47379395	47379396	rs552568522
				chr10	18762649	18762650	rs145532913													chr1	28191594	28191595	rs535086079
				chr7	56032370	56032371	rs530783056													chr11	72504121	72504122	rs180994209
				chr12	120978466	120978467	rs139229598													chr17	80417377	80417378	rs528658248
				chr4	41541148	41541149	rs118145642													chr7	73637477	73637478	rs567521934
				chr1	6657794	6657795	rs183989788													chr14	91879468	91879469	rs561740075
				chr22	46732133	46732134	rs554137729													chr16	88770160	88770161	rs539467178
				chr2	86423223	86423224	rs4544439													chr6	41674128	41674129	rs542725297
				chr4	156592605	156592606	rs369105972													chr10	98412412	98412413	rs112325811
				chr2	27485725	27485726	rs575969739													chr1	198628602	198628603	rs141912716
				chr7	151394753	151394754	rs530736709													chr15	75084353	75084354	rs537669185
				chr4	169410113	169410114	rs544234149													chr17	3864147	3864148	rs149134795
				chr1	78357856	78357857	rs536899727													chr12	105080798	105080799	rs144463952
				chr9	616843	616844	rs7020706													chr11	5706742	5706743	rs553201418
				chr2	40350308	40350309	rs531113473													chr2	233972848	233972849	rs114511196
				chr22	19394060	19394061	rs113801915													chr9	130526837	130526838	rs549547969
				chr18	25756565	25756566	rs544528508													chr9	130543177	130543178	rs540198900
				chr6	44192982	44192983	rs549679150													chr19	13259522	13259523	rs536802514
				chr11	57297329	57297330	rs188314219													chr19	2275981	2275982	rs532315823
				chr10	121446744	121446745	rs147500544													chr1	198606806	198606807	rs187273671
				chr6	139117130	139117131	rs4895546													chr17	80196474	80196475	rs561422272
				chr20	24483299	24483300	rs574169509													chr19	908694	908695	rs563225048
				chr3	122677797	122677798	rs150765844													chr5	96215822	96215823	rs554491944
				chr10	88490282	88490283	rs568629562													chr14	91863298	91863299	rs569185415
				chr2	238770477	238770478	rs151175775													chr8	27203389	27203390	rs568248910
				chr4	186666401	186666402	rs192765093													chr1	25255859	25255860	rs113900467
				chr19	52695106	52695107	rs143305108													chr5	131821547	131821548	rs61175929
				chr3	124782645	124782646	rs181131629													chr22	50963359	50963360	rs538525811
				chr11	72886822	72886823	rs145354539													chr19	51631847	51631848	rs180780889
				chr10	93386960	93386961	rs375496538													chr18	2660044	2660045	rs535877651
				chr18	34080406	34080407	rs368185739													chr16	88769412	88769413	rs556097811
				chr12	20600064	20600065	rs565359860													chr19	48748164	48748165	rs569372577
				chr4	114671784	114671785	rs558469456													chr10	30818823	30818824	rs4749562
				chr5	78803595	78803596	rs186330163													chr8	134078239	134078240	rs559843809
				chr7	115995141	115995142	rs568312503													chr15	75335493	75335494	rs576661826
				chr3	42054702	42054703	rs574240457													chr1	40859781	40859782	rs577077163
				chr10	71120201	71120202	rs56924480													chr15	77293872	77293873	rs112167439
				chr2	40730166	40730167	rs572536458													chr9	77718885	77718886	rs562116971
				chr10	112409783	112409784	rs73353191													chr21	34777121	34777122	rs531808461
				chr5	172677152	172677153	rs535366019													chr7	43690403	43690404	rs80212628
				chr5	140726191	140726192	rs548281079													chr17	73324093	73324094	rs146989040
				chr12	121163336	121163337	rs540683412													chr17	37910079	37910080	rs191016223
				chr1	201348572	201348573	rs532852741													chr16	50719130	50719131	rs148885498
				chr2	103426610	103426611	rs141963376													chr9	114866762	114866763	rs149381320
				chr1	46492968	46492969	rs529599699													chr14	105527447	105527448	rs111561060
				chr2	101434693	101434694	rs3811560													chr19	36233324	36233325	rs560160123
				chr3	105588480	105588481	rs559065635													chr12	105035797	105035798	rs368057240
				chr12	50216104	50216105	rs117810833													chr2	68974356	68974357	rs77025204
				chr14	23905207	23905208	rs532888129													chr16	81833175	81833176	rs555040817
				chr7	101667542	101667543	rs185991447													chr22	37692937	37692938	rs5756601
				chr2	40631403	40631404	rs116641947													chr6	24952171	24952172	rs555125268
				chr9	134168359	134168360	rs576650079													chr6	24937824	24937825	rs116481105
				chr8	100511897	100511898	rs3105176													chr2	136889522	136889523	rs76342521
				chr14	23906908	23906909	rs530131398													chr22	37256192	37256193	rs536330276
				chr10	18642067	18642068	rs1277841													chr2	233953476	233953477	rs576814341
				chr9	13653834	13653835	rs541572238													chr19	1039903	1039904	rs538077038
				chr1	115908399	115908400	rs551439757													chr3	122283734	122283735	rs56303024
				chr10	91240596	91240597	rs149169457													chr3	53201236	53201237	rs560208706
				chr1	237309162	237309163	rs559894446													chr6	42897955	42897956	rs12529169
				chr8	22246181	22246182	rs73670413													chr17	4621261	4621262	rs532538037
				chr8	98867648	98867649	rs546750085													chr10	26725944	26725945	rs564603446
				chr18	3223162	3223163	rs192946960													chr5	39203997	39203998	rs556619535
				chr9	2566825	2566826	rs567799317													chr15	45009710	45009711	rs568672618
				chr16	46784345	46784346	rs565930600													chr6	31240870	31240871	rs9264681
				chr4	41574921	41574922	rs78509913													chr12	105145521	105145522	rs187715992
				chr3	167754628	167754629	rs554857484													chr1	114392554	114392555	rs548261304
				chr4	114535038	114535039	rs562045238													chr19	35490378	35490379	rs551463819
				chr2	64870817	64870818	rs533711330													chr12	105089605	105089606	rs312144
				chr15	64299976	64299977	rs138352899													chr19	7703203	7703204	rs536745576
				chr1	232625076	232625077	rs556836328													chr7	139427092	139427093	rs141586804
				chr2	169383039	169383040	rs78349729													chr9	92047539	92047540	rs563237585
				chr4	141918866	141918867	rs114463999													chr17	79283572	79283573	rs572120323
				chr3	66419762	66419763	rs551727367													chr8	131025342	131025343	rs559132738
				chr18	25727895	25727896	rs575278403													chr17	81012082	81012083	rs6502039
				chr4	156610619	156610620	rs533086774													chr1	45195900	45195901	rs533683810
				chr8	9014823	9014824	rs532234811													chr7	44088594	44088595	rs557176911
				chr1	116298838	116298839	rs138890590													chr12	104851650	104851651	rs529671147
				chr9	93983607	93983608	rs564399520													chr19	1030493	1030494	rs543017483
				chr7	116038635	116038636	rs533829383													chr5	172411478	172411479	rs576035939
				chr2	63821571	63821572	rs199777376													chr12	62661943	62661944	rs539352240
				chr9	97644380	97644381	rs552724683													chr6	137545807	137545808	rs564476425
				chr1	154193186	154193187	rs534444386													chr14	93077081	93077082	rs116545006
				chr16	82764308	82764309	rs137972400													chr1	26646573	26646574	rs112252579
				chr12	33044648	33044649	rs547349824													chr3	50284725	50284726	rs182065786
				chr3	192363921	192363922	rs116044052													chr4	185390826	185390827	rs187569548
				chr19	56186588	56186589	rs551611343													chr21	42733806	42733807	rs538469203
				chr3	124756490	124756491	rs566623916													chr12	122075631	122075632	rs548306485
				chr7	107600207	107600208	rs547005958													chr21	40376430	40376431	rs527576433
				chr5	175105673	175105674	rs568347881													chr15	65152967	65152968	rs370731006
				chr8	8993498	8993499	rs193288760													chr9	134144044	134144045	rs181879668
				chr5	1805098	1805099	rs534575069													chr1	111423856	111423857	rs569870463
				chr12	3356919	3356920	rs79817664													chr7	128049674	128049675	rs140332778
				chr1	174135320	174135321	rs139520595													chr11	128612337	128612338	rs539041652
				chr2	159939891	159939892	rs75672243													chr9	95823747	95823748	rs546424506
				chr8	142427057	142427058	rs538221914													chr17	28257715	28257716	rs183902228
				chr17	1015221	1015222	rs114404441													chr6	30457670	30457671	rs140107837
				chr19	39422281	39422282	rs547929278													chr19	41869634	41869635	rs574542167
				chr3	122103199	122103200	rs577068685													chr11	117878017	117878018	rs139681809
				chr20	592885	592886	rs540163958													chr12	104879877	104879878	rs545390934
				chr22	26393971	26393972	rs548362521													chr11	118087054	118087055	rs560458749
				chr6	2989016	2989017	rs567961712													chr3	14472240	14472241	rs80188483
				chr2	237149431	237149432	rs147644958													chr17	28055053	28055054	rs565914583
				chr3	159521037	159521038	rs144806260													chr19	3181712	3181713	rs573790328
				chr19	1605533	1605534	rs538776851													chr16	84630512	84630513	rs188684806
				chr3	135788147	135788148	rs571745591													chr21	46335443	46335444	rs554598105
				chr15	44069269	44069270	rs567477303													chr19	2272586	2272587	rs560158933
				chr4	47770387	47770388	rs144443755													chr15	80263444	80263445	rs553545563
				chr18	25733284	25733285	rs142890217													chr1	160807980	160807981	rs570941887
				chr8	9912535	9912536	rs545561319													chr14	50506931	50506932	rs117582742
				chr9	14432769	14432770	rs536555257													chr12	32113243	32113244	rs546636575
				chr1	237171903	237171904	rs183222563													chr12	94567415	94567416	rs7979593
				chr5	41796388	41796389	rs193240592													chr5	76147691	76147692	rs75739421
				chr2	187472322	187472323	rs541158871													chr7	150384454	150384455	rs536088268
				chr15	63289306	63289307	rs548501575													chr21	34638953	34638954	rs533896023
				chr9	13933449	13933450	rs534474334													chr7	104626894	104626895	rs549201974
				chr11	112822702	112822703	rs532935658													chr5	39188332	39188333	rs186440965
				chr9	13786238	13786239	rs12347390													chr1	16279131	16279132	rs184938352
				chr4	174495367	174495368	rs183996130													chr3	50284512	50284513	rs587594380
				chr12	19320086	19320087	rs568871618													chr1	167616837	167616838	rs12749082
				chr11	1785430	1785431	rs558676853													chr1	12249304	12249305	rs5746007
				chr2	3527508	3527509	rs541760380													chr17	8125614	8125615	rs151191687
				chr22	33964165	33964166	rs561926020													chr9	95896531	95896532	rs533194712
				chr11	72886101	72886102	rs549757097													chr17	29638377	29638378	rs554690318
				chr4	3485852	3485853	rs547627704													chr16	88767116	88767117	rs11649226
				chr18	12363669	12363670	rs142904481													chr9	117154261	117154262	rs568223242
				chr3	66418588	66418589	rs572808554													chr9	214517	214518	rs562213403
				chr20	2644704	2644705	rs573439909													chr16	21662400	21662401	rs113580769
				chr3	38656062	38656063	rs55674742													chr16	84639664	84639665	rs191750173
				chr7	80310076	80310077	rs549254692													chr9	114935938	114935939	rs73542608
				chr5	154321269	154321270	rs571855794													chr12	15105650	15105651	rs552246604
				chr4	75978521	75978522	rs187562464													chr17	43484642	43484643	rs577024901
				chr4	114504541	114504542	rs548179393													chr4	916957	916958	rs376613807
				chr3	179384604	179384605	rs571034165													chr10	135075258	135075259	rs575618739
				chr6	26223968	26223969	rs146503704													chr19	1133160	1133161	rs554130374
				chr1	216897231	216897232	rs568453377													chr12	105048707	105048708	rs138844244
				chr9	655863	655864	rs75885458													chr3	46247932	46247933	rs533004167
				chr15	100016960	100016961	rs531155074													chr19	10449860	10449861	rs552295650
				chr5	194792	194793	rs200814880													chr9	139268961	139268962	rs144074138
				chr18	25557929	25557930	rs572040318													chr17	73334599	73334600	rs534447496
				chr8	11488662	11488663	rs12549182													chr5	176935441	176935442	rs116453223
				chr9	592394	592395	rs571019219													chr19	8556176	8556177	rs186190325
				chr13	24125763	24125764	rs146553846													chr16	84626534	84626535	rs144711462
				chr4	156596590	156596591	rs549945016													chr16	28173929	28173930	rs569670638
				chr4	120861410	120861411	rs566763392													chr19	47217008	47217009	rs10408526
				chr12	123998620	123998621	rs191852987													chr1	27955442	27955443	rs562981854
				chr7	44673272	44673273	rs555530675													chr4	174252241	174252242	rs113962937
				chr7	150669145	150669146	rs540970462													chr12	25209521	25209522	rs540350748
				chr6	13427321	13427322	rs541735876													chr9	95793508	95793509	rs530644253
				chr10	121429651	121429652	rs541080567													chr21	15853798	15853799	rs575314585
				chr8	102139878	102139879	rs185993659													chr12	47610656	47610657	rs569715161
				chr17	66515982	66515983	rs562468643													chr7	50474945	50474946	rs181297880
				chr4	83956167	83956168	rs142612038													chr19	6771890	6771891	rs538526993
				chr4	140590721	140590722	rs554932593													chr10	135077448	135077449	rs200252511
				chr1	78470287	78470288	rs541760119													chr9	117142544	117142545	rs549943377
				chr18	34031709	34031710	rs529522059													chr20	43625090	43625091	rs79866219
				chr8	11604117	11604118	rs574889024													chr11	1873481	1873482	rs477476
				chr12	108958087	108958088	rs199905986													chr6	41996356	41996357	rs545541149
				chr8	17927767	17927768	rs544013964													chr21	45795675	45795676	rs144823811
				chr2	220287140	220287141	rs538277505													chr1	92927351	92927352	rs72962621
				chr14	65311768	65311769	rs577707226													chr8	134086071	134086072	rs569096024
				chr18	3251502	3251503	rs533355321													chr22	37257820	37257821	rs372253348
				chr15	86031458	86031459	rs558090657													chr19	42054094	42054095	rs574292505
				chr3	25530430	25530431	rs6772792													chr4	154392090	154392091	rs567659252
				chr1	232766480	232766481	rs530349638													chr21	34638335	34638336	rs191841409
				chr10	33601956	33601957	rs114546863													chr3	13454364	13454365	rs551668216
				chr3	46026049	46026050	rs566654955													chr16	30481899	30481900	rs561386385
				chr13	20724584	20724585	rs540845777													chr14	78082644	78082645	rs545321896
				chr14	62219224	62219225	rs1319462													chr12	105141777	105141778	rs564847458
				chr10	73975253	73975254	rs531099943													chr17	8849733	8849734	rs373460653
				chr2	40611076	40611077	rs544514202													chr3	14459513	14459514	rs189641127
				chr3	66421205	66421206	rs77381133													chr12	104994486	104994487	rs558965372
				chr14	32896339	32896340	rs531232804													chr6	31322755	31322756	rs41547514
				chr1	198238381	198238382	rs527618901													chr4	185339893	185339894	rs4861623
				chr13	30008501	30008502	rs539523485													chr19	6799808	6799809	rs568256814
				chr12	110727764	110727765	rs116100404													chr2	175465806	175465807	rs568073638
				chr5	173286765	173286766	rs184772101													chr21	34638349	34638350	rs147155986
				chr4	124814745	124814746	rs549586262													chr11	47409931	47409932	rs553898366
				chr12	120730811	120730812	rs188339444													chr22	37626484	37626485	rs114861109
				chr8	11489564	11489565	rs550058969													chr6	31548855	31548856	rs2229699
				chr16	23086354	23086355	rs376805639													chr5	171608252	171608253	rs190963286
				chr4	169437750	169437751	rs1986812													chr5	1515981	1515982	rs569608290
				chr8	124658764	124658765	rs545793642													chr2	144004456	144004457	rs116276166
				chr1	237418187	237418188	rs543470093													chr5	171576489	171576490	rs11948999
				chr19	5894793	5894794	rs200470989													chr11	117871910	117871911	rs182393130
				chr6	118858220	118858221	rs553073915													chr4	84138386	84138387	rs144931421
				chr12	117480262	117480263	rs73403270													chr12	32028924	32028925	rs569710218
				chr9	5436625	5436626	rs532701288													chr7	139615846	139615847	rs192504330
				chr13	75957413	75957414	rs184497319													chr1	45196768	45196769	rs578138040
				chr13	24132935	24132936	rs554798763													chr14	93112999	93113000	rs538290560
				chr2	40512195	40512196	rs566002212													chr5	131755922	131755923	rs369799324
				chr2	106102966	106102967	rs150406399													chr7	43625043	43625044	rs559521852
				chr1	181072341	181072342	rs142724976													chr14	91796901	91796902	rs536336448
				chr10	91278263	91278264	rs574883164													chr6	29912934	29912935	rs2916802
				chr10	112466449	112466450	rs186348941													chr14	91790419	91790420	rs572266126
				chr12	2492574	2492575	rs573886490													chr1	26611519	26611520	rs574265618
				chr3	105587835	105587836	rs530710092													chr6	31326628	31326629	rs2523594
				chr3	25516076	25516077	rs543198068													chr5	157001100	157001101	rs538712167
				chr2	237170731	237170732	rs184312285													chr2	197015140	197015141	rs531635312
				chr11	16827658	16827659	rs76333776													chr6	41993443	41993444	rs573516184
				chr3	42781548	42781549	rs533353501													chr9	92110593	92110594	rs550186695
				chr10	123889606	123889607	rs576042252													chr2	233938132	233938133	rs550793631
				chr3	192420103	192420104	rs548020295													chr15	80191003	80191004	rs546840772
				chr12	3295778	3295779	rs561570493													chr15	81604983	81604984	rs541595455
				chr5	71603914	71603915	rs372112098													chr11	104972299	104972300	rs568500419
				chr6	76201823	76201824	rs151117120													chr17	8857714	8857715	rs572824692
				chr10	112499715	112499716	rs548740428													chr14	93135621	93135622	rs138919505
				chr9	116347581	116347582	rs192239428													chr20	47381450	47381451	rs183394243
				chr13	24145295	24145296	rs540485604													chr11	47395671	47395672	rs142817897
				chr15	92684612	92684613	rs542252471													chr4	154407306	154407307	rs79038303
				chr9	88896107	88896108	rs536471947													chr7	50472534	50472535	rs144763889
				chr3	192446386	192446387	rs567265002													chr7	50430679	50430680	rs567730888
				chr10	7830050	7830051	rs187843802													chr8	56887155	56887156	rs575137572
				chr10	116441440	116441441	rs528295840													chr1	40838988	40838989	rs575422910
				chr1	237561566	237561567	rs552579049													chr7	104603026	104603027	rs537918411
				chr3	69153837	69153838	rs368928485													chr19	48760494	48760495	rs147714040
				chr4	156535818	156535819	rs192895975													chr1	27953373	27953374	rs56854702
				chr5	16537678	16537679	rs185291215													chr11	128581520	128581521	rs548490210
				chr2	159922223	159922224	rs182716339													chr11	118187510	118187511	rs4936428
				chr12	117488818	117488819	rs550692758													chr1	40851656	40851657	rs141043612
				chr4	186066321	186066322	rs145904515													chr11	128609853	128609854	rs148111411
				chr4	110651022	110651023	rs115724479													chr17	29141615	29141616	rs564022912
				chr12	94290655	94290656	rs73367311													chr16	57080983	57080984	rs542395334
				chr8	67040788	67040789	rs369600990													chr7	106505160	106505161	rs559443745
				chr17	46125013	46125014	rs376051180													chr2	158293749	158293750	rs185672382
				chr10	3133595	3133596	rs142004606													chr8	142170962	142170963	rs578242044
				chr14	55240378	55240379	rs541786492													chr11	67765545	67765546	rs74882787
				chr5	150617725	150617726	rs76524365													chr20	43611618	43611619	rs573854647
				chr4	141935368	141935369	rs185189024													chr16	27335869	27335870	rs142418917
				chr15	92471926	92471927	rs151016974													chr17	76126606	76126607	rs453922
				chr11	126248713	126248714	rs527393082													chr7	50428870	50428871	rs544969762
				chr8	11541703	11541704	rs188794106													chr6	26421875	26421876	rs3903661
				chr9	649281	649282	rs546508671													chr22	50968610	50968611	rs527548576
				chr11	22646215	22646216	rs200505409													chr16	4399669	4399670	rs369945055
				chr6	139154280	139154281	rs554751518													chr8	56851730	56851731	rs191858734
				chr16	23152501	23152502	rs78093387													chr17	76129529	76129530	rs201178150
				chr17	66513625	66513626	rs114034470													chr3	47017922	47017923	rs78437512
				chr3	140813992	140813993	rs532999646													chr1	160682265	160682266	rs547352950
				chr3	192336994	192336995	rs7641387													chr1	167603970	167603971	rs577389096
				chr10	123838704	123838705	rs550880067													chr8	145059187	145059188	rs142578335
				chr9	109213360	109213361	rs530168273													chr22	37696260	37696261	rs558065319
				chr3	122746181	122746182	rs78352716													chr2	68980737	68980738	rs71413160
				chr18	32659886	32659887	rs541109632													chr6	32861994	32861995	rs559885241
				chr3	159478804	159478805	rs559105767													chr6	29854584	29854585	rs114222883
				chr13	28024051	28024052	rs112471045													chr2	136877068	136877069	rs3806501
				chr1	65612995	65612996	rs577404862													chr6	159074532	159074533	rs118081274
				chr12	19331172	19331173	rs532153297													chr3	47009638	47009639	rs530149560
				chr18	34025576	34025577	rs572246612													chr11	73688529	73688530	rs533163384
				chr8	66655311	66655312	rs556978401													chr15	91429966	91429967	rs145665191
				chr1	167586763	167586764	rs149520700													chr3	46992810	46992811	rs35441641
				chr9	139608829	139608830	rs535100519													chr5	171543891	171543892	rs141528946
				chr3	42113912	42113913	rs574837212													chr12	109027445	109027446	rs531591052
				chr17	48192700	48192701	rs182110268													chr6	26252168	26252169	rs141553600
				chr18	34025899	34025900	rs8098892													chr8	56811941	56811942	rs557610959
				chr9	71556379	71556380	rs76212553													chr2	68965328	68965329	rs181305281
				chr11	111782917	111782918	rs537547191													chr22	37678606	37678607	rs550018788
				chr16	82666519	82666520	rs375903960													chr16	88772820	88772821	rs530013289
				chr1	120171942	120171943	rs146349313													chr7	50357572	50357573	rs558599410
				chr9	27151274	27151275	rs7019585													chr6	31462001	31462002	rs2253051
				chr9	130622045	130622046	rs533127782													chr11	104840169	104840170	rs574951788
				chr3	38588809	38588810	rs192845309													chr1	167585249	167585250	rs566204474
				chr9	14014072	14014073	rs189448185													chr6	25010891	25010892	rs186263111
				chr1	214190823	214190824	rs188177419													chr8	131014536	131014537	rs10110808
				chr5	41432490	41432491	rs536143385													chr12	94598230	94598231	rs545413657
				chr10	88442142	88442143	rs10749541													chr5	40405845	40405846	rs568167157
				chr18	19749592	19749593	rs553793687													chr19	17634577	17634578	rs185487699
				chr10	18738262	18738263	rs530291345													chr7	143081934	143081935	rs77548915
				chr4	47828804	47828805	rs558889392													chr19	41932407	41932408	rs199594571
				chr2	64081788	64081789	rs143723419													chr4	38860360	38860361	rs28491330
				chr20	6005030	6005031	rs542680089													chr11	67766963	67766964	rs546718117
				chr10	88438742	88438743	rs11202122													chr6	32938768	32938769	rs562508819
				chr10	33562530	33562531	rs530808683													chr16	84643397	84643398	rs573845329
				chr8	126344354	126344355	rs546160711													chr17	4337100	4337101	rs149007720
				chr8	125386342	125386343	rs193063338													chr12	25204100	25204101	rs962655
				chr12	49960550	49960551	rs13066													chr1	192128422	192128423	rs34746017
				chr13	30009944	30009945	rs566954365													chr1	9790625	9790626	rs150910188
				chr17	55940134	55940135	rs542020638													chr4	40245047	40245048	rs114176176
				chr10	116406584	116406585	rs565033903													chr6	144537656	144537657	rs191286388
				chr9	127999924	127999925	rs537797591													chr9	92024200	92024201	rs562609145
				chr1	237385796	237385797	rs147520871													chr7	100184904	100184905	rs570331338
				chr1	232725994	232725995	rs551723114													chr19	41809236	41809237	rs549127298
				chr6	166779207	166779208	rs558868413													chr1	27947148	27947149	rs142777109
				chr3	159450541	159450542	rs147714486													chr9	92093970	92093971	rs189103319
				chr15	92510852	92510853	rs530244542													chr9	95738382	95738383	rs10992561
				chr4	84503785	84503786	rs75298336													chr2	85805112	85805113	rs150730696
				chr10	17495423	17495424	rs545287820													chr8	134081840	134081841	rs180765028
				chr1	237248599	237248600	rs10925308													chr9	95739654	95739655	rs7030160
				chr1	232711028	232711029	rs12037384													chr11	73689918	73689919	rs45560836
				chr3	46038001	46038002	rs563551984													chr7	99096380	99096381	rs61737532
				chr2	40351177	40351178	rs532349382													chr17	28009515	28009516	rs544508003
				chr8	124666142	124666143	rs181503662													chr10	73530745	73530746	rs183723210
				chr8	37620991	37620992	rs182737918													chr3	183263121	183263122	rs574848600
				chr15	86123461	86123462	rs745192													chr14	92980287	92980288	rs576268681
				chr8	125365308	125365309	rs534467028													chr1	235117412	235117413	rs553664062
				chr4	114496154	114496155	rs549057048													chr14	52780291	52780292	rs556718646
				chr1	228559528	228559529	rs371218877													chr9	117691435	117691436	rs371189276
				chr14	55032664	55032665	rs529310985													chr11	63974021	63974022	rs564350402
				chr1	205475962	205475963	rs548317619													chr19	51628903	51628904	rs533645181
				chr4	152613253	152613254	rs6843267													chr1	202130872	202130873	rs561058524
				chr3	64799923	64799924	rs76048113													chr6	32633340	32633341	rs76141774
				chr4	186582824	186582825	rs6552902													chr10	99091769	99091770	rs12267671
				chr1	100110276	100110277	rs547668863													chr16	57025185	57025186	rs534535851
				chr15	85365231	85365232	rs543291200													chr1	198611968	198611969	rs148496423
				chr15	63286284	63286285	rs548577815													chr12	53847201	53847202	rs535035208
				chr14	91526367	91526368	rs549017272													chr11	64626620	64626621	rs554846526
				chr1	60382045	60382046	rs553695179													chr16	50302638	50302639	rs143168031
				chr2	106134919	106134920	rs572650135													chr12	15104152	15104153	rs144844483
				chr10	115802885	115802886	rs568408529													chr14	91878588	91878589	rs558782921
				chr10	121430462	121430463	rs554208705													chr10	45869477	45869478	rs567397004
				chr12	616706	616707	rs374492457													chr1	12246537	12246538	rs563195185
				chr6	13120262	13120263	rs563881571													chr19	39818698	39818699	rs532870641
				chr8	105601803	105601804	rs528729331													chr8	21768991	21768992	rs537846330
				chr11	16881960	16881961	rs11024060													chr7	104585338	104585339	rs540182586
				chr2	40350167	40350168	rs188146973													chr2	113937716	113937717	rs559490118
				chr7	123296036	123296037	rs188897313													chr4	154606022	154606023	rs552080297
				chr12	124014785	124014786	rs551611911													chr19	47885057	47885058	rs372372212
				chr16	66960380	66960381	rs576995945													chr6	31325622	31325623	rs9266243
				chr10	116286874	116286875	rs555871627													chr17	66294171	66294172	rs577316089
				chr5	172679813	172679814	rs561285621													chr15	65139613	65139614	rs551412116
				chr8	25907708	25907709	rs557553928													chr5	171594891	171594892	rs547397355
				chr5	133336121	133336122	rs546103509													chr1	209940485	209940486	rs147070833
				chr12	117487471	117487472	rs376728017													chr9	117156177	117156178	rs12346167
				chr9	88897986	88897987	rs531494296													chr17	76131461	76131462	rs138858461
				chr10	112552487	112552488	rs565202759													chr11	73094844	73094845	rs116586455
				chr2	64870956	64870957	rs556521129													chr12	94567820	94567821	rs144851303
				chr9	13606235	13606236	rs114238664													chr2	143889637	143889638	rs140375127
				chr3	167807865	167807866	rs557184556													chr16	57028515	57028516	rs541366178
				chr1	64165733	64165734	rs12759002													chr7	50459359	50459360	rs190579800
				chr1	85317599	85317600	rs538436954													chr1	198607559	198607560	rs75997692
				chr1	237175833	237175834	rs146402945													chr17	76122220	76122221	rs556056512
				chr13	24136727	24136728	rs548536498													chr2	68994407	68994408	rs543131404
				chr11	102962840	102962841	rs11542291													chr6	32810279	32810280	rs538829592
				chr4	169427452	169427453	rs548832512													chr9	130531778	130531779	rs56853710
				chr10	123914927	123914928	rs76284124													chr12	109013955	109013956	rs73191242
				chr2	40543393	40543394	rs190167596													chr16	88761805	88761806	rs190154253
				chr15	64275937	64275938	rs138347092													chr6	25015680	25015681	rs2183067
				chr8	11532679	11532680	rs529974628													chr19	13212461	13212462	rs535336204
				chr9	100363789	100363790	rs143893955													chr20	47435038	47435039	rs752421
				chr16	46789932	46789933	rs550892299													chr8	134105604	134105605	rs577626343
				chr1	206827196	206827197	rs190567070													chr5	138859420	138859421	rs71579516
				chr16	82767998	82767999	rs111248320													chr16	84641328	84641329	rs564558184
				chr10	116286387	116286388	rs545321676													chr12	104941473	104941474	rs570212314
				chr3	123104339	123104340	rs114507367													chr17	47295941	47295942	rs560835386
				chr22	34295144	34295145	rs555819536													chr6	30653079	30653080	rs542014506
				chr12	822436	822437	rs536302937													chr6	29855061	29855062	rs1611607
				chr2	241313424	241313425	rs12328123													chr7	50475063	50475064	rs535401646
				chr17	55191887	55191888	rs61751974													chr19	51627572	51627573	rs150280645
				chr1	173447778	173447779	rs539837215													chr4	185359118	185359119	rs573068075
				chr19	13068202	13068203	rs573839692													chr19	46014702	46014703	rs529085622
				chr2	101723325	101723326	rs568730195													chr8	21765441	21765442	rs557951851
				chr1	84969265	84969266	rs76134166													chr20	47399688	47399689	rs113273435
				chr17	1621372	1621373	rs532684698													chr19	45254395	45254396	rs572572796
				chr5	41447997	41447998	rs564797060													chr6	41168841	41168842	rs150468801
				chr4	123610610	123610611	rs191770414													chr1	27960051	27960052	rs184971551
				chr8	124658790	124658791	rs553038631													chr8	56806732	56806733	rs554189452
				chr7	32134105	32134106	rs145293166													chr14	91872224	91872225	rs188602847
				chr7	44178836	44178837	rs575220374													chr1	198630822	198630823	rs570934596
				chr16	25122586	25122587	rs139777638													chr2	68613644	68613645	rs370974367
				chr1	237331072	237331073	rs542675319													chr1	40849630	40849631	rs548028354
				chr5	173331680	173331681	rs138267125													chr2	202126862	202126863	rs4381764
				chr3	123053675	123053676	rs191048554													chr7	98978722	98978723	rs146191034
				chr20	36736648	36736649	rs534064720													chr1	198590835	198590836	rs370733703
				chr20	2645010	2645011	rs555670637													chr16	31273345	31273346	rs138791759
				chr2	160070492	160070493	rs371536361													chr14	91784161	91784162	rs549731396
				chr4	77007925	77007926	rs148315807													chr11	118079935	118079936	rs147924818
				chr3	192357901	192357902	rs560670482													chr20	47393200	47393201	rs140757522
				chr2	40624451	40624452	rs185345658													chr22	37708342	37708343	rs562528434
				chr14	31858024	31858025	rs3887865													chr9	117132440	117132441	rs560820842
				chr4	156593300	156593301	rs188580513													chr16	30089126	30089127	rs532004599
				chr18	33945980	33945981	rs144660468													chr19	941271	941272	rs557017356
				chr3	188070407	188070408	rs17602709													chr16	31212560	31212561	rs181178013
				chr5	82372826	82372827	rs17205642													chr2	68595322	68595323	rs530195778
				chr2	134883601	134883602	rs534498902													chr14	70120748	70120749	rs114988979
				chr15	71839802	71839803	rs117286812													chr12	1906258	1906259	rs573251875
				chr9	37903933	37903934	rs530817273													chr3	14477256	14477257	rs545804978
				chr15	25200420	25200421	rs189040948													chr6	31237845	31237846	rs11757919
				chr5	155109012	155109013	rs78466441													chr8	56888727	56888728	rs535640575
				chr2	240897330	240897331	rs34277046													chr11	67204193	67204194	rs547296305
				chr16	82794204	82794205	rs188699789													chr16	27326624	27326625	rs533765982
				chr2	135117499	135117500	rs546859490													chr5	66502667	66502668	rs186873281
				chr5	173313525	173313526	rs559237555													chr17	72463051	72463052	rs72844383
				chr5	157010529	157010530	rs536559235													chr15	65903618	65903619	rs558554797
				chr8	28562450	28562451	rs4732647													chr5	171583612	171583613	rs192729326
				chr19	16528521	16528522	rs543884284													chr17	8124267	8124268	rs77224069
				chr4	174441248	174441249	rs79435925													chr22	18262475	18262476	rs554210279
				chr9	652502	652503	rs62530090													chr11	48028803	48028804	rs542739064
				chr5	175121599	175121600	rs11957214													chr10	135072696	135072697	rs550123418
				chr17	74705003	74705004	rs552174529													chr5	39218006	39218007	rs76278782
				chr18	25659937	25659938	rs551729863													chr2	175434270	175434271	rs567397759
				chr16	2011455	2011456	rs565738190													chr3	50372249	50372250	rs587771427
				chr11	67381676	67381677	rs538091629													chr10	49893154	49893155	rs531886387
				chr10	121043739	121043740	rs75266650													chr19	10491142	10491143	rs543022790
				chr13	76384996	76384997	rs543504264													chr17	29638596	29638597	rs191918910
				chr22	47000303	47000304	rs562581990													chr5	156997403	156997404	rs116519971
				chr5	41264370	41264371	rs139748224													chr21	46963214	46963215	rs138469028
				chr4	156417195	156417196	rs11944933													chr9	130531027	130531028	rs566617385
				chr8	107780186	107780187	rs528652610													chr4	84031714	84031715	rs569908463
				chr12	72152653	72152654	rs572598084													chr15	100105102	100105103	rs140446351
				chr4	174911204	174911205	rs191229655													chr6	32823828	32823829	rs145605746
				chr6	150516865	150516866	rs534872954													chr5	100190082	100190083	rs181819140
				chr9	139541090	139541091	rs574360921													chr8	27204924	27204925	rs557964259
				chr22	38203974	38203975	rs139428915													chr11	5712598	5712599	rs183039917
				chr8	17930074	17930075	rs141777106													chr10	135072694	135072695	rs149591694
				chr5	71604444	71604445	rs181272722													chr17	62405629	62405630	rs12941029
				chr3	69165905	69165906	rs376837225													chr10	73520489	73520490	rs189086216
				chr4	47765935	47765936	rs115015235													chr19	18220388	18220389	rs142198281
				chr3	119377699	119377700	rs189790688													chr6	74160785	74160786	rs566859350
				chr5	175086917	175086918	rs115402409													chr11	72426746	72426747	rs182370846
				chr14	55141955	55141956	rs545570998													chr12	104883409	104883410	rs556610164
				chr10	50510227	50510228	rs563358676													chr11	72526374	72526375	rs540077780
				chr4	95512216	95512217	rs554274925													chr3	14477361	14477362	rs529866074
				chr11	67381759	67381760	rs539868585													chr2	233952331	233952332	rs560789799
				chr7	157128377	157128378	rs180966343													chr20	47338394	47338395	rs545784088
				chr3	119135274	119135275	rs142968941													chr17	76111013	76111014	rs549762938
				chr5	149996126	149996127	rs183557627													chr11	64619960	64619961	rs550361473
				chr2	106025844	106025845	rs551946894													chr14	88474259	88474260	rs117674453
				chr2	202303886	202303887	rs572135960													chr1	26611795	26611796	rs528882004
				chr5	53755245	53755246	rs74369074													chr1	28193344	28193345	rs190452611
				chr10	91234408	91234409	rs539962991													chr20	47394385	47394386	rs112067117
				chr7	16699939	16699940	rs528576279													chr11	67048491	67048492	rs539368367
				chr1	236874224	236874225	rs542430534													chr2	69015279	69015280	rs529740223
				chr5	175100748	175100749	rs534379671													chr21	15855292	15855293	rs117350617
				chr4	8285521	8285522	rs145511406													chr1	28191818	28191819	rs556943914
				chr3	196010007	196010008	rs528249618													chr17	27969090	27969091	rs570176278
				chr2	128413900	128413901	rs564065685													chr9	215370	215371	rs201097337
				chr11	112046084	112046085	rs528570000													chr1	47081867	47081868	rs138510143
				chr21	35818094	35818095	rs59409734													chr2	68970461	68970462	rs114791553
				chr5	127810654	127810655	rs571040309													chr7	50475490	50475491	rs190443043
				chr3	118998646	118998647	rs145538604													chr16	84628000	84628001	rs566974884
				chr19	33166041	33166042	rs556028217													chr21	45577580	45577581	rs537950331
				chr8	1998650	1998651	rs139949375													chr1	209929437	209929438	rs144982657
				chr1	111992864	111992865	rs559314957													chr4	185380501	185380502	rs188482624
				chr12	94174210	94174211	rs540206268													chr19	7703119	7703120	rs557373901
				chr6	53532945	53532946	rs201773407													chr2	69034514	69034515	rs3749130
				chr10	116420265	116420266	rs371201827													chr2	113942484	113942485	rs13394857
				chr6	150505693	150505694	rs546817631													chr7	144532452	144532453	rs532595740
				chr5	66253964	66253965	rs188385739													chr14	91873904	91873905	rs189924582
				chr2	86421243	86421244	rs564892357													chr15	75335630	75335631	rs190670162
				chr5	41511241	41511242	rs655419													chr19	41931740	41931741	rs540476064
				chr20	43180128	43180129	rs6017361													chr11	128614464	128614465	rs533435430
				chr17	66440364	66440365	rs114366215													chr5	43036955	43036956	rs547250054
				chr8	74883216	74883217	rs142676105													chr11	128576864	128576865	rs142556811
				chr2	40711595	40711596	rs559099322													chr2	113948435	113948436	rs45536633
				chr4	65272631	65272632	rs573104095													chr1	161185762	161185763	rs530930711
				chr2	202317690	202317691	rs570365810													chr3	14454704	14454705	rs540487819
				chr14	33078287	33078288	rs532405113													chr2	113934001	113934002	rs185340364
				chr1	236856152	236856153	rs539072614													chr7	38385471	38385472	rs74633917
				chr15	63334630	63334631	rs576400059													chr9	92139967	92139968	rs573986474
				chr22	36806228	36806229	rs570236205													chr9	134151006	134151007	rs533584916
				chr4	3472879	3472880	rs531378015													chr11	1871584	1871585	rs191568141
				chr3	119365840	119365841	rs114377849													chr6	137544130	137544131	rs570656136
				chr14	74034427	74034428	rs141267637													chr11	415295	415296	rs73400596
				chr22	36011470	36011471	rs576352796													chr14	88474171	88474172	rs571379531
				chr22	19420301	19420302	rs558430214													chr9	134138761	134138762	rs544408410
				chr16	46766232	46766233	rs149131914													chr16	28502488	28502489	rs59772003
				chr7	136553377	136553378	rs187966100													chr7	50305811	50305812	rs572782941
				chr17	55164182	55164183	rs537233492													chr2	233926089	233926090	rs115586706
				chr12	2635513	2635514	rs374241503													chr1	206645809	206645810	rs373236992
				chr15	25106332	25106333	rs78178392													chr17	4617358	4617359	rs181333150
				chr7	21984205	21984206	rs566621260													chr19	51630203	51630204	rs573430498
				chr5	85915913	85915914	rs144301594													chr19	45249923	45249924	rs557210974
				chr12	33047002	33047003	rs554420286													chr7	50358709	50358710	rs183014567
				chr4	174453370	174453371	rs188236104													chr1	9740505	9740506	rs577471946
				chr2	198756940	198756941	rs185525181													chr1	40562704	40562705	rs531354839
				chr11	16831574	16831575	rs567975511													chr6	29855901	29855902	rs62389357
				chr22	42076967	42076968	rs148588562													chr19	41803092	41803093	rs561249323
				chr9	116328687	116328688	rs533906831													chr19	41872392	41872393	rs550887191
				chr8	74660075	74660076	rs191002615													chr15	75070401	75070402	rs550071523
				chr7	128408307	128408308	rs554570710													chr21	34757377	34757378	rs532394332
				chr15	63291574	63291575	rs73436151													chr19	1029007	1029008	rs540629946
				chr17	13972521	13972522	rs79128607													chr22	37696480	37696481	rs537703059
				chr15	72512668	72512669	rs573647886													chr12	104882308	104882309	rs181537992
				chr10	50487848	50487849	rs150172939													chr12	15106894	15106895	rs536789002
				chr10	120925577	120925578	rs564274094													chr14	91861761	91861762	rs557283774
				chr18	3224215	3224216	rs7238932													chr5	39193710	39193711	rs188730127
				chr8	25793896	25793897	rs561514216													chr1	53103041	53103042	rs11583225
				chr17	950841	950842	rs576799561													chr1	28213472	28213473	rs188434854
				chr1	237407443	237407444	rs562414663													chr3	14449195	14449196	rs57208079
				chr4	174453414	174453415	rs565932590													chr3	196360118	196360119	rs184877917
				chr3	138091435	138091436	rs577804562													chr16	84643531	84643532	rs60066860
				chr9	469041	469042	rs112202678													chr3	5237876	5237877	rs375182788
				chr5	139672581	139672582	rs369562097													chr14	91869811	91869812	rs559978225
				chr6	16207142	16207143	rs552459247													chr11	104905967	104905968	rs570568715
				chr8	11540723	11540724	rs11784455													chr11	73692347	73692348	rs374273196
				chr15	83733831	83733832	rs8031723													chr12	32049519	32049520	rs77232769
				chr2	238876225	238876226	rs114877479													chr6	31463620	31463621	rs3130925
				chr1	237306209	237306210	rs575999403													chr11	1899506	1899507	rs146854428
				chr14	23914187	23914188	rs547735476													chr12	66583428	66583429	rs114991757
				chr13	30038811	30038812	rs7986480													chr16	88748966	88748967	rs537574764
				chr8	134552330	134552331	rs62520290													chr14	91842387	91842388	rs567550572
				chr5	139682627	139682628	rs541259232													chr1	40867833	40867834	rs557988653
				chr10	103648922	103648923	rs577405760													chr5	39271998	39271999	rs148765573
				chr13	75941982	75941983	rs558286237													chr16	31889635	31889636	rs536383064
				chr6	164529531	164529532	rs531724165													chr19	54872390	54872391	rs560028913
				chr9	101839012	101839013	rs539503669													chr2	101923079	101923080	rs540496814
				chr2	106135674	106135675	rs576731485													chr19	8634882	8634883	rs573850750
				chr8	11542670	11542671	rs528741615													chr2	152143778	152143779	rs532209936
				chr9	86152804	86152805	rs11999979													chr17	8125563	8125564	rs528616855
				chr15	42206484	42206485	rs187795869													chr5	169712759	169712760	rs566141394
				chr7	75696673	75696674	rs569003236													chr11	58342315	58342316	rs542369818
				chr6	13579136	13579137	rs571772648													chr1	198626100	198626101	rs527672962
				chr6	34570601	34570602	rs564354853													chr17	43486634	43486635	rs546214788
				chr1	228557539	228557540	rs181193167													chr21	15922757	15922758	rs540125492
				chr18	34041146	34041147	rs560282082													chr8	56809294	56809295	rs180752542
				chr4	95417346	95417347	rs183777638													chr6	32163929	32163930	rs182937662
				chr15	65064596	65064597	rs558576762													chr15	75079780	75079781	rs559154614
				chr22	38839655	38839656	rs138004977													chr20	47375659	47375660	rs569699525
				chr8	52719227	52719228	rs6999031													chr12	122066797	122066798	rs552904267
				chr15	71795432	71795433	rs547876186													chr17	76378188	76378189	rs550597002
				chr5	41286658	41286659	rs574724105													chr11	5721932	5721933	rs192863047
				chr7	107204598	107204599	rs531615297													chr14	91841624	91841625	rs560444506
				chr1	78355542	78355543	rs556204286													chr6	29914218	29914219	rs567714883
				chr10	112536644	112536645	rs563953506													chr19	47219334	47219335	rs190853109
				chr13	24079415	24079416	rs543857915													chr11	63976012	63976013	rs572114899
				chr10	93349473	93349474	rs138544366													chr16	50299945	50299946	rs555762448
				chr8	22241735	22241736	rs77990281													chr19	35659658	35659659	rs187928406
				chr3	122691811	122691812	rs531357088													chr22	17579198	17579199	rs527924838
				chr22	46978656	46978657	rs551295522													chr7	50420378	50420379	rs552599313
				chr12	117491145	117491146	rs534407459													chr17	73311580	73311581	rs192110981
				chr12	40014183	40014184	rs187158610													chr1	26945327	26945328	rs72879062
				chr7	151432537	151432538	rs145618331													chr19	17889535	17889536	rs546428798
				chr1	145450237	145450238	rs12081356													chr7	73625067	73625068	rs181565078
				chr22	34004762	34004763	rs537098548													chr14	93015613	93015614	rs538370348
				chr12	70005873	70005874	rs533809594													chr7	38375470	38375471	rs559975115
				chr1	57123146	57123147	rs371419699													chr1	11791990	11791991	rs540696791
				chr3	138069404	138069405	rs547732415													chr5	171606021	171606022	rs562639771
				chr13	50656782	50656783	rs566873815													chr12	123922563	123922564	rs191915226
				chr4	47707617	47707618	rs532063219													chr9	92136609	92136610	rs3002337
				chr11	119232022	119232023	rs185811475													chr11	64640295	64640296	rs631856
				chr1	113499542	113499543	rs572126198													chr14	93050578	93050579	rs192396285
				chr2	33662474	33662475	rs115291422													chr19	6773300	6773301	rs542384870
				chr2	134880701	134880702	rs145994296													chr17	76384946	76384947	rs560834956
				chr17	17862169	17862170	rs193016756													chr3	196356572	196356573	rs560291698
				chr12	19388783	19388784	rs544932374													chr16	4475519	4475520	rs151140536
				chr7	32059286	32059287	rs542706622													chr1	12259566	12259567	rs115381930
				chr1	237304730	237304731	rs553146573													chr5	100163872	100163873	rs567303931
				chr10	33503983	33503984	rs530324867													chr16	27378190	27378191	rs187174665
				chr6	4358890	4358891	rs141029603													chr1	28499240	28499241	rs552666078
				chr7	151366409	151366410	rs184580952													chr2	175456216	175456217	rs556288723
				chr14	55149958	55149959	rs539260875													chr3	14467162	14467163	rs2341966
				chr6	129668761	129668762	rs566464965													chr1	198642900	198642901	rs76983201
				chr3	192234784	192234785	rs566086787													chr11	128618595	128618596	rs547786603
				chr8	98812272	98812273	rs533136542													chr19	1131970	1131971	rs569284410
				chr8	25907972	25907973	rs550879637													chr21	34604640	34604641	rs190651479
				chr6	118847345	118847346	rs557866994													chr22	37705227	37705228	rs200445558
				chr7	101683286	101683287	rs114640620													chr1	160654487	160654488	rs531807407
				chr5	41182342	41182343	rs77853485													chr12	110888053	110888054	rs531465574
				chr11	47547412	47547413	rs561573896													chr11	73093337	73093338	rs190310897
				chr9	128511338	128511339	rs190525134													chr6	26032340	26032341	rs560771609
				chr5	139724929	139724930	rs549182331													chr22	17587893	17587894	rs565075283
				chr2	197097782	197097783	rs745031													chr8	21769975	21769976	rs531906443
				chr1	206832928	206832929	rs576922837													chr3	50271477	50271478	rs587732684
				chr1	237221822	237221823	rs68115334													chr11	118086962	118086963	rs575290761
				chr8	100905502	100905503	rs533118993													chr20	35274680	35274681	rs555976072
				chr7	151297092	151297093	rs549798074													chr2	143887463	143887464	rs555387559
				chr17	77024437	77024438	rs546717442													chr9	117151544	117151545	rs373511299
				chr2	106020074	106020075	rs72836926													chr17	47817889	47817890	rs566285428
				chr12	120729406	120729407	rs180981341													chr14	91855365	91855366	rs142674518
				chr10	21123592	21123593	rs74120694													chr9	92052142	92052143	rs190182339
				chr7	151389117	151389118	rs190637100													chr19	54884508	54884509	rs111847639
				chr9	108457266	108457267	rs557845841													chr7	128573075	128573076	rs546376214
				chr5	131558078	131558079	rs567969751													chr9	77747366	77747367	rs538136056
				chr1	237255347	237255348	rs76664657													chr6	24929485	24929486	rs143054738
				chr6	118835879	118835880	rs557258767													chr1	167603928	167603929	rs74443423
				chr10	112481157	112481158	rs533169215													chr12	104889991	104889992	rs567896066
				chr2	103405233	103405234	rs183430507													chr21	34640689	34640690	rs570397007
				chr6	141723533	141723534	rs9496011													chr19	13215542	13215543	rs566905432
				chr3	37291543	37291544	rs529755472													chr6	32810442	32810443	rs9276810
				chr15	25093319	25093320	rs558546665													chr16	50305213	50305214	rs567778794
				chr7	35484760	35484761	rs78592389													chr1	160645732	160645733	rs71517280
				chr4	84494606	84494607	rs553964533													chr3	47016809	47016810	rs543595756
				chr8	22858107	22858108	rs556662781													chr22	37685384	37685385	rs56166674
				chr3	52567076	52567077	rs75586899													chr16	81852052	81852053	rs544504918
				chr19	16548083	16548084	rs571253950													chr3	14467518	14467519	rs4333070
				chr12	124014146	124014147	rs565908581													chr19	6887529	6887530	rs573733246
				chr4	95465844	95465845	rs564387661													chr1	108593639	108593640	rs534201083
				chr13	32698555	32698556	rs550195972													chr5	157001331	157001332	rs184159838
				chr11	72887668	72887669	rs536586589													chr6	29854392	29854393	rs9259193
				chr14	33293101	33293102	rs187548482													chr8	131012825	131012826	rs530103597
				chr4	65173908	65173909	rs567373285													chr3	32465947	32465948	rs149486806
				chr3	42087004	42087005	rs142425640													chr17	7239994	7239995	rs374749387
				chr4	129472792	129472793	rs562632596													chr1	12235899	12235900	rs538211839
				chr10	78195384	78195385	rs531240267													chr8	56905153	56905154	rs559220574
				chr2	134891511	134891512	rs140832245													chr20	47433387	47433388	rs374065233
				chr15	42210630	42210631	rs75238763													chr1	40842498	40842499	rs549148782
				chr3	98469385	98469386	rs573131166													chr6	109769921	109769922	rs576023177
				chr15	86163780	86163781	rs548572269													chr16	50279357	50279358	rs185901167
				chr6	13613295	13613296	rs149356251													chr11	3859561	3859562	rs570160689
				chr2	197339047	197339048	rs560777439													chr1	28210873	28210874	rs551494606
				chr5	126308537	126308538	rs574384269													chr1	40849776	40849777	rs143127585
				chr9	97785714	97785715	rs190884316													chr22	22292476	22292477	rs559414212
				chr18	3210088	3210089	rs151228304													chr11	118088473	118088474	rs73594558
				chr3	179399606	179399607	rs573542882													chr20	47389930	47389931	rs11906621
				chr15	86033695	86033696	rs569407414													chr9	134150548	134150549	rs558381606
				chr15	83473271	83473272	rs570633639													chr12	104851041	104851042	rs543163484
				chr19	52694172	52694173	rs534295797													chr1	159061351	159061352	rs540700333
				chr3	69813077	69813078	rs373660547													chr14	21251585	21251586	rs72669422
				chr2	27510596	27510597	rs192240298													chr6	24951198	24951199	rs647297
				chr17	55169620	55169621	rs550274746													chr5	169712049	169712050	rs143894782
				chr2	238535368	238535369	rs141109355													chr7	45015305	45015306	rs544922018
				chr10	116240573	116240574	rs17091930													chr16	28176989	28176990	rs74014229
				chr22	26138083	26138084	rs36060503													chr4	1723891	1723892	rs532810951
				chr9	106853960	106853961	rs570204083													chr14	91838656	91838657	rs529755926
				chr17	66907073	66907074	rs1596314													chr6	42015295	42015296	rs550014184
				chr4	84547957	84547958	rs145876492													chr17	73310650	73310651	rs188966807
				chr3	123140183	123140184	rs534823499													chr1	183599914	183599915	rs541336585
				chr5	145448151	145448152	rs558804560													chr1	28194119	28194120	rs564671536
				chr1	237420647	237420648	rs111409147													chr19	1086836	1086837	rs186820455
				chr6	13485121	13485122	rs148801925													chr6	32817284	32817285	rs551770299
				chr5	150603256	150603257	rs560654879													chr5	49726955	49726956	rs549771157
				chr9	130640433	130640434	rs187948230													chr14	105532863	105532864	rs371558443
				chr8	17470905	17470906	rs563771966													chr1	27938950	27938951	rs559409382
				chr5	41456352	41456353	rs548636939													chr10	11222442	11222443	rs145391945
				chr6	4280979	4280980	rs573464958													chr11	3850961	3850962	rs538308209
				chr3	167744097	167744098	rs3936224													chr4	185332841	185332842	rs77628789
				chr8	67066429	67066430	rs199654819													chr17	76117961	76117962	rs146359867
				chr19	57977617	57977618	rs549162383													chr11	5706082	5706083	rs530434009
				chr9	641630	641631	rs117730505													chr9	35646976	35646977	rs201942784
				chr18	33886329	33886330	rs547445128													chr10	6390191	6390192	rs2387397
				chr19	46801915	46801916	rs377180585													chr16	84633828	84633829	rs112116613
				chr2	106020420	106020421	rs188835670													chr1	111422308	111422309	rs561392076
				chr20	13781131	13781132	rs148396814													chr17	8124101	8124102	rs565772273
				chr3	192370089	192370090	rs114917879													chr1	12249228	12249229	rs5746006
				chr15	85933353	85933354	rs574827176													chr19	2267012	2267013	rs548041642
				chr7	158891341	158891342	rs552208016													chr6	32811166	32811167	rs558664166
				chr8	9007127	9007128	rs189382303													chr19	8635392	8635393	rs557191492
				chr13	75969206	75969207	rs140435845													chr11	1873615	1873616	rs533888907
				chr12	117498487	117498488	rs530290950													chr6	137537325	137537326	rs548136338
				chr9	95993082	95993083	rs575962348													chr6	32814364	32814365	rs148628008
				chr4	65213468	65213469	rs555553478													chr19	18156285	18156286	rs532620485
				chr8	101396284	101396285	rs75248621													chr11	65417420	65417421	rs553529730
				chr2	40680655	40680656	rs560596118													chr2	233964722	233964723	rs187662629
				chr13	29579676	29579677	rs3858735													chr7	50360040	50360041	rs541949456
				chr1	26584079	26584080	rs188308338													chr17	8827497	8827498	rs148608515
				chr17	4903839	4903840	rs540656472													chr1	15749227	15749228	rs560286911
				chr4	41361664	41361665	rs191023787													chr19	54891012	54891013	rs542361740
				chr7	45151261	45151262	rs148344719													chr14	77507549	77507550	rs138634687
				chr13	30881019	30881020	rs560060245													chr6	170151957	170151958	rs570599031
				chr4	186593141	186593142	rs74619196													chr19	41931912	41931913	rs548947400
				chr3	159486015	159486016	rs149113134													chr14	93140816	93140817	rs61644152
				chr6	13397510	13397511	rs181016310													chr14	92980468	92980469	rs372583212
				chr1	205887895	205887896	rs180959648													chr9	92113855	92113856	rs535201237
				chr9	5451895	5451896	rs185018187													chr19	8633672	8633673	rs563773311
				chr3	15561182	15561183	rs569081718													chr19	1089890	1089891	rs142308779
				chr6	17962015	17962016	rs2820219													chr4	154605526	154605527	rs558058943
				chr4	23838512	23838513	rs550525247													chr17	73390973	73390974	rs185736639
				chr12	112442810	112442811	rs138410129													chr22	37693108	37693109	rs192953210
				chr22	36012538	36012539	rs181843530													chr10	73531765	73531766	rs567335032
				chr3	69905299	69905300	rs544118564													chr21	46348412	46348413	rs528295707
				chr4	141913586	141913587	rs143410833													chr19	54881508	54881509	rs539702645
				chr22	35995758	35995759	rs572437462													chr8	56830146	56830147	rs532975200
				chr6	43022094	43022095	rs201420185													chr7	138803206	138803207	rs73732384
				chr17	80694956	80694957	rs528502445													chr2	182260002	182260003	rs6433919
				chr8	105548599	105548600	rs192813002													chr19	8563283	8563284	rs73499687
				chr3	67701460	67701461	rs374616291													chr11	118189901	118189902	rs183842123
				chr7	136627105	136627106	rs182071896													chr19	8637726	8637727	rs58596348
				chr3	123127157	123127158	rs192387174													chr1	26619743	26619744	rs372014303
				chr20	19760968	19760969	rs555806211													chr1	167607292	167607293	rs549842548
				chr5	156996589	156996590	rs572073708													chr10	26771579	26771580	rs570729972
				chr4	65221419	65221420	rs573587326													chr3	46402832	46402833	rs150890586
				chr21	38444339	38444340	rs555063376													chr19	933068	933069	rs562682902
				chr12	120729599	120729600	rs528693347													chr4	185331789	185331790	rs146161968
				chr17	21188403	21188404	rs531148247													chr1	160808556	160808557	rs548206297
				chr18	19781215	19781216	rs527490115													chr4	154412031	154412032	rs540016873
				chr8	125377709	125377710	rs550251910													chr1	167589307	167589308	rs182924303
				chr4	114535770	114535771	rs74667088													chr9	93578137	93578138	rs145152397
				chr9	100294011	100294012	rs544117168													chr11	58292013	58292014	rs528602055
				chr10	106016800	106016801	rs597366													chr21	46350653	46350654	rs535684410
				chr6	105612141	105612142	rs115760754													chr9	93577863	93577864	rs562936588
				chr11	119252150	119252151	rs565296													chr14	93116449	93116450	rs529050461
				chr12	19281396	19281397	rs143352882													chr19	932322	932323	rs544606347
				chr13	50704480	50704481	rs116895977													chr15	75092545	75092546	rs35625871
				chr16	10840369	10840370	rs552662616													chr19	801982	801983	rs17281470
				chr3	135741777	135741778	rs576015435													chr12	104969771	104969772	rs189559422
				chr8	98790166	98790167	rs78396555													chr12	54894293	54894294	rs539659582
				chr15	44185019	44185020	rs563114406													chr1	182759261	182759262	rs79805818
				chr3	192370334	192370335	rs76841739													chr9	95733553	95733554	rs191787112
				chr10	91295147	91295148	rs570166460													chr5	150461043	150461044	rs529755244
				chr2	40629280	40629281	rs12328630													chr6	24949693	24949694	rs191550217
				chr19	35628807	35628808	rs577313851													chr19	46010493	46010494	rs10425247
				chr12	68057382	68057383	rs186965487													chr20	47325244	47325245	rs376639389
				chr13	30018807	30018808	rs188609306													chr19	42391282	42391283	rs142927574
				chr8	125550442	125550443	rs540768003													chr10	73515164	73515165	rs532573229
				chr2	3525945	3525946	rs542720410													chr10	73513201	73513202	rs148115698
				chr9	2564752	2564753	rs551581802													chr1	23857243	23857244	rs188102614
				chr3	66499844	66499845	rs527971437													chr9	35116411	35116412	rs575842103
				chr3	39228871	39228872	rs201886799													chr21	46953848	46953849	rs118175016
				chr10	112431388	112431389	rs12359924													chr17	76380955	76380956	rs544581940
				chr10	121059648	121059649	rs569249802													chr3	5237476	5237477	rs188357660
				chr3	38540219	38540220	rs186551311													chr20	47332732	47332733	rs527580100
				chr12	114842407	114842408	rs113306626													chr21	46352039	46352040	rs56011036
				chr6	129602149	129602150	rs557718180													chr2	233948133	233948134	rs73101514
				chr6	34664887	34664888	rs531179895													chr16	27338131	27338132	rs115515965
				chr11	9588475	9588476	rs143709686													chr6	167364843	167364844	rs186637199
				chr3	183355136	183355137	rs372205027													chr5	1504230	1504231	rs36978
				chr2	187456844	187456845	rs565589381													chr10	45919551	45919552	rs143505389
				chr15	86124910	86124911	rs202239836													chr8	27209848	27209849	rs556828523
				chr12	94072051	94072052	rs570282701													chr16	30488118	30488119	rs572352493
				chr17	66514063	66514064	rs574311087													chr5	49964721	49964722	rs535201498
				chr1	206897207	206897208	rs141011650													chr6	42897503	42897504	rs200299649
				chr20	42939425	42939426	rs4812818													chr11	128583286	128583287	rs563622426
				chr22	34178886	34178887	rs678594													chr19	1135818	1135819	rs78959600
				chr4	152726656	152726657	rs551277613													chr19	54604097	54604098	rs151201245
				chr4	186633848	186633849	rs560383395													chr8	38815432	38815433	rs575876097
				chr9	128521975	128521976	rs184571756													chr11	128642821	128642822	rs367910414
				chr11	9590388	9590389	rs7939541													chr6	41995479	41995480	rs12191565
				chr22	46979217	46979218	rs550573745													chr16	67581590	67581591	rs546181778
				chr7	150654471	150654472	rs576125279													chr22	37615974	37615975	rs192257177
				chr3	25497968	25497969	rs183400703													chr4	185345837	185345838	rs11947287
				chr15	57937203	57937204	rs34480854													chr11	71709751	71709752	rs572484975
				chr2	237156420	237156421	rs551950549													chr12	105135567	105135568	rs17231251
				chr4	95441455	95441456	rs192251532													chr14	93123162	93123163	rs117814502
				chr16	58062193	58062194	rs551862206													chr11	73683746	73683747	rs57853155
				chr1	236906259	236906260	rs547711260													chr1	40871043	40871044	rs181378660
				chr11	16957719	16957720	rs373154536													chr20	47355272	47355273	rs56343427
				chr17	55954266	55954267	rs537061619													chr6	32814508	32814509	rs73412911
				chr12	56076208	56076209	rs3892229													chr3	9833284	9833285	rs562499830
				chr18	34091331	34091332	rs7243292													chr5	169722917	169722918	rs3804249
				chr16	4288859	4288860	rs182790411													chr5	1518992	1518993	rs115168571
				chr6	10724712	10724713	rs368094744													chr6	36084286	36084287	rs184399575
				chr3	66498805	66498806	rs115581666													chr17	76130986	76130987	rs112802399
				chr12	33009464	33009465	rs144197674													chr1	160677710	160677711	rs185099744
				chr5	126346776	126346777	rs548468557													chr2	197024796	197024797	rs80063530
				chr2	40643726	40643727	rs535403026													chr6	24935408	24935409	rs563186307
				chr12	106677195	106677196	rs541354374													chr1	28498724	28498725	rs189175149
				chr3	194210556	194210557	rs548601771													chr2	158296590	158296591	rs528751271
				chr15	92463203	92463204	rs74028370													chr16	4466558	4466559	rs528921628
				chr22	18603245	18603246	rs557592451													chr2	69055715	69055716	rs558264402
				chr3	124747591	124747592	rs547717768													chr11	72428972	72428973	rs543263168
				chr5	66305986	66305987	rs536124538													chr17	76131382	76131383	rs182687588
				chr2	62282446	62282447	rs565305017													chr15	77315431	77315432	rs35134156
				chr8	11560699	11560700	rs77081760													chr12	105033530	105033531	rs376307186
				chr1	28974703	28974704	rs577409739													chr9	92108509	92108510	rs116327099
				chr15	40337463	40337464	rs566800150													chr4	185369368	185369369	rs186094716
				chr12	119641273	119641274	rs184020717													chr11	117873101	117873102	rs187391021
				chr14	55156220	55156221	rs573576562													chr1	206641331	206641332	rs6700675
				chr15	63350217	63350218	rs11071721													chr19	3182080	3182081	rs184529468
				chr7	157130778	157130779	rs185191606													chr1	151042259	151042260	rs587767886
				chr8	11560126	11560127	rs566904550													chr1	28196867	28196868	rs545543701
				chr15	57944617	57944618	rs530970342													chr19	35507015	35507016	rs59900101
				chr15	85377061	85377062	rs568858832													chr1	40859535	40859536	rs61620963
				chr2	26467136	26467137	rs144918580													chr2	158295691	158295692	rs368316640
				chr6	36808798	36808799	rs532775169													chr14	52784362	52784363	rs1692043
				chr4	156593204	156593205	rs559891415													chr2	69001808	69001809	rs537122304
				chr8	2077110	2077111	rs376130410													chr5	169725156	169725157	rs556115199
				chr3	72847407	72847408	rs538733112													chr2	175452098	175452099	rs530922480
				chr14	105191117	105191118	rs577857134													chr19	51874000	51874001	rs536636708
				chr20	62580537	62580538	rs559883331													chr1	9719224	9719225	rs574278546
				chr13	22245525	22245526	rs536421616													chr12	111127808	111127809	rs538279924
				chr15	42222967	42222968	rs553875837													chr16	57080381	57080382	rs560587197
				chr8	145158322	145158323	rs534620830													chr22	50963964	50963965	rs131806
				chr3	167747650	167747651	rs532722533													chr1	167648910	167648911	rs529661158
				chr2	238877559	238877560	rs575709264													chr7	138729983	138729984	rs79181577
				chr8	124660179	124660180	rs553849163													chr12	32028643	32028644	rs1259723
				chr9	132372445	132372446	rs372859653													chr12	62608872	62608873	rs17126025
				chr6	150471777	150471778	rs117862238													chr10	73526833	73526834	rs137977284
				chr5	131558125	131558126	rs533845329													chr19	1174800	1174801	rs7507718
				chr3	167747990	167747991	rs149792229													chr20	47397953	47397954	rs575088969
				chr2	40548422	40548423	rs570112756													chr9	95892628	95892629	rs542606770
				chr12	50215538	50215539	rs527282244													chr1	26881366	26881367	rs571200295
				chr1	236853322	236853323	rs114266079													chr21	34602128	34602129	rs140891407
				chr13	42317296	42317297	rs545312366													chr19	36232733	36232734	rs144845973
				chr11	12029816	12029817	rs569717867													chr19	41853897	41853898	rs191632728
				chr2	40704901	40704902	rs151263982													chr1	183602354	183602355	rs2231237
				chr2	173971670	173971671	rs181794704													chr19	17634070	17634071	rs183775709
				chr22	17653510	17653511	rs145641490													chr1	183559557	183559558	rs528747111
				chr3	25498475	25498476	rs190678242													chr22	39411192	39411193	rs561347513
				chr17	37823362	37823363	rs372919628													chr16	74733235	74733236	rs188811607
				chr3	47932221	47932222	rs563888902													chr21	46299898	46299899	rs536505042
				chr5	66192345	66192346	rs190751106													chr16	28186706	28186707	rs529074485
				chr12	581369	581370	rs537445197													chr10	6108229	6108230	rs190916008
				chr7	80240749	80240750	rs193041545													chr4	185358473	185358474	rs563412186
				chr2	101722314	101722315	rs554145908													chr4	40233010	40233011	rs540121603
				chr1	101576941	101576942	rs541496058													chr1	28285950	28285951	rs575709072
				chr4	23888364	23888365	rs576862502													chr9	92052471	92052472	rs527269786
				chr8	124633006	124633007	rs181888004													chr7	50353996	50353997	rs183734239
				chr12	39795051	39795052	rs186528531													chr6	29915160	29915161	rs546259130
				chr8	100855799	100855800	rs543089183													chr18	43579947	43579948	rs565780111
				chr12	19320604	19320605	rs185014111													chr1	28499454	28499455	rs139769978
				chr15	92324597	92324598	rs527622445													chr9	117137301	117137302	rs12552881
				chr10	115418260	115418261	rs528148178													chr2	233941519	233941520	rs564795685
				chr17	73008521	73008522	rs192733320													chr22	42177377	42177378	rs200777038
				chr16	4264739	4264740	rs552500841													chr2	158326210	158326211	rs114161639
				chr14	23886703	23886704	rs201253277													chr1	31229434	31229435	rs536522987
				chr11	112839082	112839083	rs546958254													chr17	73345751	73345752	rs186344287
				chr6	164518553	164518554	rs569895075													chr1	209921261	209921262	rs563878723
				chr4	95439856	95439857	rs535917575													chr4	113206180	113206181	rs561490937
				chr15	85904770	85904771	rs8023859													chr5	66511298	66511299	rs147273887
				chr3	134205852	134205853	rs187372048													chr11	73099369	73099370	rs369228154
				chr9	2582862	2582863	rs541758591													chr5	118609311	118609312	rs185339279
				chr10	112414346	112414347	rs11195254													chr19	1107334	1107335	rs2075711
				chr9	523853	523854	rs532141629													chr9	95890866	95890867	rs545796234
				chr5	149974650	149974651	rs556780577													chr3	14466517	14466518	rs572376573
				chr6	82458779	82458780	rs183837748													chr8	38763663	38763664	rs568883114
				chr1	226491925	226491926	rs548425420													chr21	34617886	34617887	rs542953968
				chr2	27509606	27509607	rs533883684													chr19	7722506	7722507	rs189142085
				chr19	33072799	33072800	rs184226649													chr7	99994891	99994892	rs188477200
				chr22	18593244	18593245	rs532028988													chr16	88761361	88761362	rs11866800
				chr8	25900394	25900395	rs117590758													chr1	11801858	11801859	rs140612374
				chr5	32711380	32711381	rs368476386													chr11	47409662	47409663	rs145338619
				chr3	188065390	188065391	rs150635078													chr8	134071929	134071930	rs559586068
				chr15	42243681	42243682	rs576620824													chr9	100867243	100867244	rs539648788
				chr17	42878626	42878627	rs139355312													chr20	47394643	47394644	rs559659400
				chr3	72896763	72896764	rs558845480													chr17	73396701	73396702	rs113500580
				chr3	194259000	194259001	rs11712029													chr4	106072284	106072285	rs555890560
				chr18	33999975	33999976	rs564322772													chr18	2656865	2656866	rs73380269
				chr2	159869496	159869497	rs536069929													chr6	29855817	29855818	rs1611610
				chr5	156978039	156978040	rs114101480													chr5	176861881	176861882	rs149131798
				chr9	112878660	112878661	rs10980208													chr2	143890663	143890664	rs529610544
				chr9	13652222	13652223	rs200583569													chr21	34607382	34607383	rs184478557
				chr21	45552807	45552808	rs563858273													chr6	29912525	29912526	rs146309471
				chr3	66481728	66481729	rs201920432													chr9	134139200	134139201	rs568515899
				chr7	150664730	150664731	rs191623696													chr9	134128632	134128633	rs558247305
				chr9	34992167	34992168	rs575413244													chr2	158299379	158299380	rs116742737
				chr2	71732452	71732453	rs73940806													chr10	45872879	45872880	rs539558547
				chr11	16914831	16914832	rs140137071													chr2	136890883	136890884	rs7603564
				chr9	656553	656554	rs140522483													chr5	118608957	118608958	rs554080674
				chr3	159321774	159321775	rs9866095													chr12	57030648	57030649	rs558624525
				chr10	73858772	73858773	rs574499004													chr20	43600706	43600707	rs112812069
				chr12	93773321	93773322	rs552076631													chr4	38805569	38805570	rs536377669
				chr10	115410233	115410234	rs2185913													chr9	92048831	92048832	rs150221964
				chr1	74897972	74897973	rs141179434													chr19	35501097	35501098	rs201363094
				chr1	208136904	208136905	rs537730309													chr5	176727984	176727985	rs568509480
				chr4	23854197	23854198	rs551567006													chr19	13214073	13214074	rs535732179
				chr20	25230776	25230777	rs73904035													chr2	234074761	234074762	rs539906452
				chr9	14352521	14352522	rs554501818													chr9	95799478	95799479	rs539723498
				chr5	130506711	130506712	rs562722117													chr9	134134713	134134714	rs352954
				chr10	116384930	116384931	rs147278485													chr11	72526489	72526490	rs570134585
				chr20	42794431	42794432	rs62204503													chr6	109771042	109771043	rs544061994
				chr22	34153782	34153783	rs554733525													chr2	197018770	197018771	rs527796502
				chr3	69868633	69868634	rs190735820													chr12	62663281	62663282	rs549193163
				chr4	114554296	114554297	rs563668027													chr1	198612913	198612914	rs115302573
				chr22	39626677	39626678	rs567174916													chr2	101922409	101922410	rs545139212
				chr8	1995167	1995168	rs570531283													chr19	42058813	42058814	rs117425586
				chr3	138095277	138095278	rs146843422													chr17	28054076	28054077	rs527389072
				chr2	192713028	192713029	rs141445817													chr2	158292272	158292273	rs188515715
				chr2	198364057	198364058	rs79780284													chr6	32633810	32633811	rs28746831
				chr1	216958717	216958718	rs191317101													chr1	27152631	27152632	rs529835592
				chr7	21966579	21966580	rs114588421													chr19	36403111	36403112	rs78638914
				chr2	71682621	71682622	rs146773961													chr19	46009100	46009101	rs538094600
				chr20	25175434	25175435	rs550406358													chr1	12217444	12217445	rs72863444
				chr16	67205641	67205642	rs577991723													chr4	1724305	1724306	rs61337960
				chr14	55140228	55140229	rs187742913													chr8	56886990	56886991	rs182554007
				chr20	10413863	10413864	rs73260084													chr20	47390746	47390747	rs142492867
				chr12	33040690	33040691	rs186741430													chr1	114392058	114392059	rs573210574
				chr6	13419971	13419972	rs570996982													chr10	73526268	73526269	rs554818232
				chr5	16489140	16489141	rs559928894													chr2	175467614	175467615	rs570308242
				chr10	112509318	112509319	rs575563673													chr3	46247511	46247512	rs556201252
				chr18	34032093	34032094	rs552003316													chr12	105070475	105070476	rs544486015
				chr1	212409395	212409396	rs532019049													chr11	48008160	48008161	rs575461217
				chr1	120174785	120174786	rs377144944													chr19	41931604	41931605	rs142785792
				chr7	101688391	101688392	rs140909451													chr9	95890012	95890013	rs541236873
				chr13	75966027	75966028	rs549326289													chr1	160509172	160509173	rs560855211
				chr17	73009753	73009754	rs550618263													chr10	129848102	129848103	rs148779650
				chr3	39219120	39219121	rs551675369													chr10	45915690	45915691	rs150335797
				chr1	167062150	167062151	rs575364363													chr4	8222920	8222921	rs151230792
				chr8	28565080	28565081	rs114492261													chr11	47399695	47399696	rs553028233
				chr7	16684491	16684492	rs115393464													chr1	160806459	160806460	rs566842803
				chr12	19294771	19294772	rs528752304													chr19	14894411	14894412	rs529705420
				chr18	19754466	19754467	rs540615336													chr18	2642013	2642014	rs534464970
				chr9	97808862	97808863	rs541775973													chr19	14481198	14481199	rs186389264
				chr15	45020737	45020738	rs138991102													chr20	47338403	47338404	rs56313552
				chr6	140296954	140296955	rs532227880													chr4	185370672	185370673	rs565120487
				chr18	12362856	12362857	rs112674702													chr22	37257747	37257748	rs145974544
				chr10	11788652	11788653	rs551060037													chr2	192540891	192540892	rs533236182
				chr7	151370797	151370798	rs555877093													chr14	78060381	78060382	rs76973479
				chr8	124666524	124666525	rs79974674													chr9	95887946	95887947	rs566877849
				chr2	88396595	88396596	rs148028483													chr19	2276339	2276340	rs202010475
				chr3	138091960	138091961	rs537796019													chr16	57071345	57071346	rs533207682
				chr4	152658903	152658904	rs547485294													chr14	77508081	77508082	rs567753853
				chr15	85884342	85884343	rs541430920													chr17	43309419	43309420	rs551898088
				chr1	60383868	60383869	rs11572233													chr5	14598883	14598884	rs557925924
				chr1	226490932	226490933	rs540989086													chr22	39473105	39473106	rs575489839
				chr7	10978621	10978622	rs572617722													chr12	105037519	105037520	rs367908562
				chr2	173995494	173995495	rs114071278													chr11	64642408	64642409	rs534705599
				chr15	77196904	77196905	rs148835122													chr12	32028997	32028998	rs534919390
				chr12	110736707	110736708	rs182252513													chr22	18261343	18261344	rs5992832
				chr10	69914687	69914688	rs557052032													chr10	73506235	73506236	rs552122105
				chr3	37284574	37284575	rs528505505													chr5	171581166	171581167	rs189624893
				chr15	71839248	71839249	rs7178170													chr4	174255286	174255287	rs567368474
				chr12	3347982	3347983	rs189762213													chr21	46971769	46971770	rs545796470
				chr1	226492585	226492586	rs564065000													chr17	73342357	73342358	rs548102048
				chr22	36007086	36007087	rs200620466													chr2	233933211	233933212	rs558726524
				chr10	18690016	18690017	rs200266419													chr16	81870398	81870399	rs540174361
				chr2	103421048	103421049	rs150290966													chr5	171543430	171543431	rs557103539
				chr15	77801143	77801144	rs528482870													chr14	23583172	23583173	rs575910571
				chr6	145693382	145693383	rs530567093													chr12	105051494	105051495	rs192331677
				chr1	100055837	100055838	rs1890756													chr12	54892476	54892477	rs137864573
				chr6	34761387	34761388	rs538248210													chr11	128569874	128569875	rs74891520
				chr10	116472435	116472436	rs543319736													chr2	175444903	175444904	rs571910357
				chr1	206867111	206867112	rs191715932													chr11	3855382	3855383	rs188794619
				chr10	33613885	33613886	rs75038934													chr15	77284991	77284992	rs538889584
				chr6	44205441	44205442	rs577856824													chr4	2840394	2840395	rs147679025
				chr6	10723152	10723153	rs529507415													chr9	214756	214757	rs532896705
				chr10	103733994	103733995	rs543069298													chr12	94518074	94518075	rs571097174
				chr14	33291310	33291311	rs139501222													chr6	32937073	32937074	rs573572716
				chr7	35295093	35295094	rs6959920													chr7	128050705	128050706	rs72624928
				chr12	3382780	3382781	rs11832829													chr14	93016187	93016188	rs149539877
				chr10	116284180	116284181	rs573472196													chr4	39027366	39027367	rs541076824
				chr2	3581435	3581436	rs565181607													chr3	14469912	14469913	rs78122278
				chr1	214158466	214158467	rs529378950													chr6	30482410	30482411	rs190769493
				chr18	56258772	56258773	rs116989601													chr16	84640495	84640496	rs570941819
				chr15	85959363	85959364	rs368976721													chr3	47020560	47020561	rs561682356
				chr3	188066867	188066868	rs185895059													chr14	50470522	50470523	rs186360346
				chr12	93780212	93780213	rs113810956													chr3	52269878	52269879	rs371717503
				chr18	34065092	34065093	rs150705295													chr10	11222603	11222604	rs540867392
				chr10	88486459	88486460	rs188209893													chr6	41694643	41694644	rs185310686
				chr9	95971756	95971757	rs549073331													chr6	24910111	24910112	rs571588803
				chr1	236823245	236823246	rs550120312													chr16	30106743	30106744	rs573254389
				chr9	111882169	111882170	rs147719369													chr7	50369922	50369923	rs541553596
				chr11	111956874	111956875	rs543527991													chr11	67068699	67068700	rs540967135
				chr1	41231669	41231670	rs181404214													chr6	32921020	32921021	rs535556775
				chr12	19343079	19343080	rs191676315													chr6	159464604	159464605	rs543937648
				chr18	56257407	56257408	rs559446045													chr15	45013893	45013894	rs10444819
				chr1	41178547	41178548	rs117951218													chr11	1871899	1871900	rs575922964
				chr1	237397820	237397821	rs551436081													chr11	104839203	104839204	rs573514402
				chr12	4384237	4384238	rs3217789													chr6	29913190	29913191	rs2975055
				chr10	112480200	112480201	rs573340899													chr11	2329299	2329300	rs546273154
				chr12	32990323	32990324	rs533548517													chr19	42720928	42720929	rs544209247
				chr4	95382622	95382623	rs563532879													chr12	94518589	94518590	rs6538484
				chr9	532961	532962	rs558624313													chr18	43608520	43608521	rs182678977
				chr19	8008905	8008906	rs550548853													chr6	24928533	24928534	rs560744304
				chr13	76033937	76033938	rs535259923													chr17	72458807	72458808	rs533030217
				chr5	16505243	16505244	rs150388084													chr16	30198809	30198810	rs200060318
				chr6	129674718	129674719	rs571172714													chr5	176859458	176859459	rs545032508
				chr3	42096954	42096955	rs78607708													chr9	117146504	117146505	rs570759521
				chr7	157149609	157149610	rs144711280													chr11	48052063	48052064	rs530871795
				chr1	12046444	12046445	rs190750009													chr2	234076309	234076310	rs148742517
				chr2	198861635	198861636	rs540995274													chr10	26769988	26769989	rs189397117
				chr18	33987587	33987588	rs1398953													chr14	92985445	92985446	rs8007088
				chr12	19342443	19342444	rs567660886													chr11	118088403	118088404	rs534230769
				chr1	11942956	11942957	rs575911925													chr14	91836347	91836348	rs539359144
				chr14	104409975	104409976	rs139365734													chr17	62409160	62409161	rs144280130
				chr14	45602582	45602583	rs568169498													chr4	154389708	154389709	rs375494828
				chr18	56245588	56245589	rs531445007													chr17	73400153	73400154	rs116837316
				chr17	56017669	56017670	rs184053752													chr1	160681076	160681077	rs550118056
				chr11	16934418	16934419	rs553563745													chr16	30199420	30199421	rs201613058
				chr7	107574287	107574288	rs138669625													chr17	72476175	72476176	rs76652174
				chr2	26467112	26467113	rs140863150													chr5	176861537	176861538	rs559678780
				chr12	22035872	22035873	rs1356368													chr14	91792215	91792216	rs376283914
				chr4	53589277	53589278	rs536611737													chr20	47394178	47394179	rs186044542
				chr9	505319	505320	rs12342407													chr17	37910381	37910382	rs552461994
				chr15	63375749	63375750	rs532200569													chr16	27358025	27358026	rs556921256
				chr3	138073863	138073864	rs573808803													chr11	58292706	58292707	rs114944325
				chr12	114843600	114843601	rs570678278													chr7	128048777	128048778	rs528119983
				chr3	98464292	98464293	rs190943396													chr2	98335201	98335202	rs564989018
				chr13	34249949	34249950	rs140643348													chr5	14590750	14590751	rs139456064
				chr6	13415211	13415212	rs540255172													chr6	35267990	35267991	rs549429627
				chr1	116311422	116311423	rs147113781													chr2	68617756	68617757	rs556659850
				chr3	40334319	40334320	rs367856380													chr1	92950799	92950800	rs535439911
				chr8	98808870	98808871	rs569548923													chr11	48041939	48041940	rs189804500
				chr18	3246390	3246391	rs3819221													chr19	3176982	3176983	rs564126607
				chr3	42118940	42118941	rs530265590													chr1	40842487	40842488	rs115781431
				chr3	98451225	98451226	rs555097463													chr6	35269188	35269189	rs151163047
				chr14	33190308	33190309	rs562711421													chr8	56906647	56906648	rs532087303
				chr5	1100248	1100249	rs532650257													chr14	78032797	78032798	rs187499589
				chr10	123870577	123870578	rs182484320													chr22	30661689	30661690	rs138834416
				chr8	105600730	105600731	rs538591620													chr16	57104883	57104884	rs566371056
				chr9	100268601	100268602	rs554717095													chr3	46401284	46401285	rs369723235
				chr12	33045746	33045747	rs546482513													chr12	15105865	15105866	rs578048798
				chr9	112509019	112509020	rs7862330													chr19	42689191	42689192	rs113494984
				chr10	115781871	115781872	rs559636741													chr16	88771780	88771781	rs536332856
				chr2	177134912	177134913	rs144052720													chr20	47326311	47326312	rs536418973
				chr6	13132825	13132826	rs542306095													chr12	94566243	94566244	rs191870029
				chr10	121424687	121424688	rs541125274													chr12	109014068	109014069	rs562983420
				chr4	186063363	186063364	rs553574405													chr21	45579482	45579483	rs551901963
				chr11	130325734	130325735	rs150693652													chr3	14455653	14455654	rs529379642
				chr15	41222645	41222646	rs569858417													chr11	104972255	104972256	rs546442397
				chr5	41377308	41377309	rs532996069													chr20	47432182	47432183	rs571991864
				chr22	46737739	46737740	rs565619262													chr2	182329495	182329496	rs540356263
				chr2	134894281	134894282	rs532792298													chr11	47410829	47410830	rs566032262
				chr15	86168397	86168398	rs186271199													chr12	105081562	105081563	rs551176492
				chr5	128255902	128255903	rs553824732													chr4	185353327	185353328	rs571480302
				chr12	56690607	56690608	rs530659471													chr10	45914873	45914874	rs142746187
				chr20	55971932	55971933	rs547520435													chr14	93016110	93016111	rs545442842
				chr19	30156480	30156481	rs549584956													chr11	1911810	1911811	rs565675265
				chr16	4289237	4289238	rs186900633													chr2	136871450	136871451	rs146187043
				chr9	134175137	134175138	rs117706762													chr10	45915495	45915496	rs543208209
				chr13	48612272	48612273	rs549533109													chr14	76007678	76007679	rs560088152
				chr2	101512798	101512799	rs569719786													chr21	46953630	46953631	rs544786681
				chr5	133337610	133337611	rs4958205													chr17	43489195	43489196	rs577503209
				chr1	184863346	184863347	rs200663654													chr8	130899945	130899946	rs190589731
				chr3	25554901	25554902	rs536444256													chr9	95889536	95889537	rs540923358
				chr22	41883245	41883246	rs544993504													chr12	109026770	109026771	rs549239866
				chr15	25102391	25102392	rs1079207													chr17	73396807	73396808	rs528176402
				chr4	114681835	114681836	rs551990241													chr9	95732405	95732406	rs73510553
				chr6	141729497	141729498	rs9399365													chr11	118085261	118085262	rs144246094
				chr1	145450194	145450195	rs587609717													chr1	92940980	92940981	rs527457364
				chr13	75975249	75975250	rs7328556													chr11	128610902	128610903	rs76538850
				chr2	134938908	134938909	rs529449849													chr2	202123660	202123661	rs190430313
				chr1	145396921	145396922	rs587687554													chr8	25056420	25056421	rs573632168
				chr15	71891714	71891715	rs7166459													chr4	8200788	8200789	rs543960787
				chr2	106107661	106107662	rs146774184													chr19	54868438	54868439	rs563629853
				chr9	14434522	14434523	rs553692688													chr2	68988568	68988569	rs567076917
				chr14	32942757	32942758	rs537505192													chr3	183270140	183270141	rs370606837
				chr12	58677298	58677299	rs12822443													chr15	65173695	65173696	rs113656679
				chr5	41408596	41408597	rs547032142													chr18	43594538	43594539	rs558394108
				chr8	98776335	98776336	rs191511076													chr20	47395536	47395537	rs6019416
				chr11	47205994	47205995	rs536146005													chr21	46952958	46952959	rs564480173
				chr2	73460198	73460199	rs552057784													chr2	158324729	158324730	rs542690892
				chr3	37211569	37211570	rs188252238													chr6	31326079	31326080	rs115959678
				chr1	208137522	208137523	rs185647673													chr8	142137522	142137523	rs185631753
				chr2	73048647	73048648	rs11126384													chr19	38916740	38916741	rs377245170
				chr9	34648642	34648643	rs561030057													chr5	43039153	43039154	rs72746770
				chr9	563490	563491	rs183309720													chr6	41902343	41902344	rs536737568
				chr6	45967883	45967884	rs145642392													chr1	167613748	167613749	rs553105434
				chr9	13785700	13785701	rs535264741													chr6	108143653	108143654	rs567178320
				chr14	23905621	23905622	rs566350426													chr19	54876375	54876376	rs554381409
				chr2	40666004	40666005	rs148042308													chr11	64108297	64108298	rs200730691
				chr12	4273580	4273581	rs115955163													chr11	67805867	67805868	rs368113674
				chr3	42121944	42121945	rs188831057													chr19	36394687	36394688	rs148597733
				chr15	64233820	64233821	rs77922926													chr19	8568609	8568610	rs200914268
				chr7	101500598	101500599	rs551828455													chr6	41166879	41166880	rs558007128
				chr12	2087658	2087659	rs529753170													chr9	92099066	92099067	rs377749002
				chr2	224822693	224822694	rs60374211													chr10	45914131	45914132	rs537474486
				chr3	135741810	135741811	rs545105178													chr19	51630183	51630184	rs561407550
				chr4	141853250	141853251	rs575743824													chr9	100872453	100872454	rs12345591
				chr8	87520879	87520880	rs554255364													chr17	76381647	76381648	rs534592752
				chr3	183734393	183734394	rs140794086													chr17	54991519	54991520	rs572118811
				chr8	124642436	124642437	rs185139496													chr3	5237710	5237711	rs561685357
				chr14	73355295	73355296	rs551871942													chr17	80455181	80455182	rs113700362
				chr20	42766326	42766327	rs532840186													chr21	46903144	46903145	rs553057268
				chr7	157148119	157148120	rs190045030													chr11	72424028	72424029	rs555498623
				chr10	112537152	112537153	rs35011232													chr6	27782087	27782088	rs545258692
				chr10	115401970	115401971	rs558089714													chr19	46016154	46016155	rs558496689
				chr3	105541135	105541136	rs552864537													chr17	73337454	73337455	rs559602744
				chr1	94883765	94883766	rs570434647													chr9	92143737	92143738	rs563463920
				chr6	17288636	17288637	rs182197702													chr5	131762252	131762253	rs140510252
				chr10	123913650	123913651	rs529446215													chr16	88717069	88717070	rs139181122
				chr19	7582587	7582588	rs181364310													chr2	101920726	101920727	rs116137282
				chr1	76191978	76191979	rs149072022													chr14	91861513	91861514	rs187749687
				chr7	123239740	123239741	rs536907625													chr19	54604281	54604282	rs587641658
				chr1	11942780	11942781	rs6661289													chr18	2640955	2640956	rs183003875
				chr10	116404087	116404088	rs186326420													chr4	113204499	113204500	rs566682927
				chr22	34199168	34199169	rs539116204													chr16	50312589	50312590	rs111517943
				chr3	25633683	25633684	rs144360543													chr4	185368132	185368133	rs572152800
				chr3	156823891	156823892	rs565920196													chr19	14499693	14499694	rs112543109
				chr20	42775050	42775051	rs62204482													chr3	50274910	50274911	rs587719095
				chr5	1804624	1804625	rs560056736													chr19	1073072	1073073	rs2072102
				chr3	59816840	59816841	rs536755633													chr2	202056122	202056123	rs181658099
				chr6	4135804	4135805	rs28510878													chr4	2836980	2836981	rs56100883
				chr1	12041839	12041840	rs144852221													chr4	185371005	185371006	rs535815742
				chr2	238769968	238769969	rs571388728													chr14	77506700	77506701	rs556967239
				chr3	50680757	50680758	rs9682401													chr19	48762517	48762518	rs149959698
				chr8	40010593	40010594	rs536948039													chr17	28018786	28018787	rs185933721
				chr16	58068088	58068089	rs543823668													chr2	101920226	101920227	rs190001485
				chr11	130347447	130347448	rs141228198													chr2	101921902	101921903	rs528554721
				chr2	198363333	198363334	rs2305559													chr1	198605828	198605829	rs558516771
				chr10	93392979	93392980	rs2242121													chr21	15898691	15898692	rs539540187
				chr1	110950545	110950546	rs563419458													chr7	43625565	43625566	rs552749294
				chr3	17095400	17095401	rs9985404													chr16	57081093	57081094	rs565607158
				chr4	186488187	186488188	rs530890223													chr6	159109263	159109264	rs543785821
				chr6	71276974	71276975	rs567224752													chr4	1726385	1726386	rs113496479
				chr10	92782767	92782768	rs3910159													chr1	44442719	44442720	rs545564197
				chr12	630538	630539	rs115579777													chr1	111425501	111425502	rs192122295
				chr3	159322691	159322692	rs9833713													chr17	29140490	29140491	rs565428892
				chr15	72519065	72519066	rs8192372													chr22	30663658	30663659	rs532495547
				chr9	85845179	85845180	rs542502954													chr21	46952925	46952926	rs7510226
				chr6	46460349	46460350	rs185907422													chr19	41806502	41806503	rs139250858
				chr14	55034152	55034153	rs376425795													chr1	160509836	160509837	rs183156191
				chr2	198364561	198364562	rs532584313													chr19	35645455	35645456	rs189609321
				chr8	67037105	67037106	rs143891450													chr14	52779708	52779709	rs28600795
				chr4	23892317	23892318	rs562319845													chr19	36233052	36233053	rs183494669
				chr2	40671926	40671927	rs79249356													chr2	182321299	182321300	rs542219986
				chr6	141805566	141805567	rs9496040													chr20	43620907	43620908	rs529509301
				chr2	220510707	220510708	rs557291849													chr22	24040667	24040668	rs530554814
				chr5	73982348	73982349	rs820881													chr3	47020359	47020360	rs192575678
				chr18	32559704	32559705	rs570178809													chr15	45008175	45008176	rs537826172
				chr6	140383655	140383656	rs140540798													chr4	154439931	154439932	rs537466416
				chr6	105613877	105613878	rs549297298													chr17	25958682	25958683	rs148767017
				chr15	63335361	63335362	rs537474743													chr8	27203484	27203485	rs570445964
				chr6	123844641	123844642	rs563601976													chr9	92078796	92078797	rs191241410
				chr10	116380702	116380703	rs11814078													chr1	31228046	31228047	rs114504145
				chr17	55916556	55916557	rs561716479													chr10	45916251	45916252	rs563269588
				chr9	13675506	13675507	rs142000163													chr8	56904034	56904035	rs143329919
				chr5	66340786	66340787	rs566887453													chr6	42013682	42013683	rs545136906
				chr10	90003342	90003343	rs74818529													chr19	1074945	1074946	rs58697248
				chr15	75200228	75200229	rs548808289													chr19	36400596	36400597	rs148442561
				chr12	114813406	114813407	rs528200262													chr21	45431703	45431704	rs571808514
				chr20	19740565	19740566	rs76391929													chr19	1132423	1132424	rs2286401
				chr15	72516973	72516974	rs564721041													chr1	12219309	12219310	rs144047967
				chr2	128417322	128417323	rs537874515													chr19	17859955	17859956	rs549441049
				chr1	100111944	100111945	rs146960973													chr2	69026783	69026784	rs551535694
				chr9	97635059	97635060	rs564871847													chr2	197021311	197021312	rs56188620
				chr3	32148213	32148214	rs201152084													chr1	12247133	12247134	rs565575278
				chr5	170848998	170848999	rs573699413													chr20	52202441	52202442	rs568762697
				chr16	30799268	30799269	rs535366466													chr3	10183446	10183447	rs572955590
				chr1	237422112	237422113	rs115908539													chr20	43611022	43611023	rs549143438
				chr5	157001703	157001704	rs117833738													chr9	130524854	130524855	rs77044466
				chr18	25735252	25735253	rs558782810													chr19	14494538	14494539	rs548151359
				chr18	25696353	25696354	rs547584689													chr1	198613712	198613713	rs570221472
				chr5	41420735	41420736	rs553669216													chr6	137540677	137540678	rs557669048
				chr22	19395250	19395251	rs561365509													chr11	118085023	118085024	rs572813073
				chr5	31963687	31963688	rs114262201													chr16	68034050	68034051	rs570255337
				chr6	140399945	140399946	rs574445813													chr5	39273592	39273593	rs568038090
				chr3	48077094	48077095	rs150654461													chr20	52202015	52202016	rs546654545
				chr14	55194761	55194762	rs185125058													chr4	8201726	8201727	rs57003797
				chr8	9003958	9003959	rs144138782													chr1	47082266	47082267	rs575543301
				chr5	156989774	156989775	rs541442306													chr1	12227060	12227061	rs534682911
				chr2	179647563	179647564	rs371447978													chr19	8555582	8555583	rs566406955
				chr9	614652	614653	rs557963335													chr9	95820738	95820739	rs149177085
				chr8	67054669	67054670	rs113855822													chr15	75070592	75070593	rs116661742
				chr14	65346352	65346353	rs560128619													chr19	8624142	8624143	rs59776145
				chr12	2494043	2494044	rs113621455													chr4	8230504	8230505	rs144443510
				chr10	93367891	93367892	rs1341993													chr6	106442730	106442731	rs556527045
				chr1	236917453	236917454	rs539672065													chr2	233962550	233962551	rs6437090
				chr13	30004930	30004931	rs182745170													chr6	31171442	31171443	rs540536098
				chr16	82750231	82750232	rs74470220													chr4	185328563	185328564	rs545021550
				chr2	238815226	238815227	rs73094348													chr11	128586832	128586833	rs566956556
				chr14	55208448	55208449	rs573839093													chr17	1530661	1530662	rs536957597
				chr15	86036789	86036790	rs548526700													chr7	104596176	104596177	rs570927930
				chr4	140738478	140738479	rs577637162													chr16	28151122	28151123	rs58782190
				chr10	18641081	18641082	rs190842320													chr1	198625343	198625344	rs560215378
				chr12	3186367	3186368	rs566930870													chr3	14471837	14471838	rs11919568
				chr14	73181895	73181896	rs560565080													chr3	183273758	183273759	rs9815899
				chr2	128412232	128412233	rs188312880													chr4	8203694	8203695	rs371302813
				chr2	187460538	187460539	rs567625745													chr6	25017434	25017435	rs561184840
				chr6	146057579	146057580	rs543975980													chr17	4619364	4619365	rs536783097
				chr16	82735969	82735970	rs534123571													chr11	72425999	72426000	rs573027050
				chr2	64882332	64882333	rs6705070													chr21	46961223	46961224	rs537719823
				chr17	74700974	74700975	rs537136750													chr11	72430667	72430668	rs545229982
				chr12	33042940	33042941	rs570737575													chr4	185336392	185336393	rs793772
				chr6	13119870	13119871	rs1937768													chr8	56814553	56814554	rs147076806
				chr12	20599454	20599455	rs115064090													chr14	93147552	93147553	rs565208008
				chr4	23890405	23890406	rs564280602													chr2	101926892	101926893	rs572610381
				chr4	23929548	23929549	rs538478913													chr2	152144121	152144122	rs570012223
				chr7	23155648	23155649	rs3807453													chr11	63974676	63974677	rs546772241
				chr4	186605883	186605884	rs78268282													chr1	198653518	198653519	rs557738151
				chr8	17646616	17646617	rs555521188													chr3	111386015	111386016	rs180704369
				chr13	24462377	24462378	rs578033550													chr19	35499955	35499956	rs199845220
				chr2	241309749	241309750	rs184866846													chr12	15101358	15101359	rs78250169
				chr1	206848305	206848306	rs4074957													chr11	128627418	128627419	rs574169574
				chr1	78512775	78512776	rs6424664													chr7	128044087	128044088	rs577683484
				chr7	131265932	131265933	rs138558891													chr2	241518992	241518993	rs116588203
				chr10	18769542	18769543	rs184537894													chr3	52279776	52279777	rs541081244
				chr18	33980838	33980839	rs557199039													chr1	202132008	202132009	rs545726774
				chr8	98814765	98814766	rs6468592													chr1	167624058	167624059	rs559233971
				chr15	86186162	86186163	rs565929352													chr8	131013893	131013894	rs192425932
				chr8	134547320	134547321	rs79821615													chr20	47320238	47320239	rs563415860
				chr10	112557896	112557897	rs536880817													chr1	27154849	27154850	rs546409145
				chr20	42772686	42772687	rs557192526													chr8	27231491	27231492	rs187171459
				chr5	79030758	79030759	rs73123878													chr17	76377791	76377792	rs536694922
				chr4	23838997	23838998	rs562365411													chr2	202077371	202077372	rs542673034
				chr7	108209034	108209035	rs544488157													chr3	32455080	32455081	rs614004
				chr3	192288901	192288902	rs559039421													chr5	131827003	131827004	rs183672259
				chr4	186065888	186065889	rs540228388													chr22	37663093	37663094	rs146315278
				chr14	104553463	104553464	rs530436670													chr2	69053474	69053475	rs571088994
				chr9	38062426	38062427	rs12351815													chr1	45186828	45186829	rs186190616
				chr1	232687336	232687337	rs142376139													chr6	24908352	24908353	rs562015409
				chr9	97810960	97810961	rs544501043													chr8	56804707	56804708	rs117007795
				chr4	152235510	152235511	rs114890795													chr9	95796588	95796589	rs556399719
				chr7	158649291	158649292	rs554852474													chr20	56194542	56194543	rs142592226
				chr6	53538746	53538747	rs558964786													chr1	209940361	209940362	rs571803581
				chr11	111895404	111895405	rs138220335													chr6	30485331	30485332	rs560198174
				chr4	156417552	156417553	rs143100122													chr17	73323267	73323268	rs144488825
				chr18	25691097	25691098	rs186816068													chr5	50007378	50007379	rs188327485
				chr9	134173902	134173903	rs115689246													chr1	28189983	28189984	rs572456019
				chr4	186600844	186600845	rs138636251													chr17	73127101	73127102	rs142064602
				chr3	124767456	124767457	rs547578498													chr7	43689706	43689707	rs578072165
				chr22	34000281	34000282	rs695258													chr20	43620851	43620852	rs181098463
				chr13	50666003	50666004	rs188613917													chr19	6481539	6481540	rs563361614
				chr18	12370032	12370033	rs187125662													chr5	171578599	171578600	rs552707167
				chr12	2483982	2483983	rs186082228													chr6	26365623	26365624	rs182982166
				chr11	16881344	16881345	rs116918558													chr14	105525293	105525294	rs141129417
				chr12	122461160	122461161	rs532621870													chr15	75317111	75317112	rs186240480
				chr1	46502398	46502399	rs559189426													chr2	68960334	68960335	rs35105175
				chr13	30014372	30014373	rs7337496													chr5	156962001	156962002	rs115133320
				chr1	232619631	232619632	rs181535562													chr14	91871319	91871320	rs547087906
				chr15	64262225	64262226	rs139348970													chr6	25017553	25017554	rs138457064
				chr6	105618063	105618064	rs540121152													chr11	72521996	72521997	rs191002982
				chr3	46899715	46899716	rs200422816													chr16	88767467	88767468	rs4782425
				chr20	25238121	25238122	rs533035817													chr1	92948787	92948788	rs559393794
				chr3	121310860	121310861	rs567250469													chr14	35311931	35311932	rs537426216
				chr3	69137146	69137147	rs144089377													chr14	52778837	52778838	rs564109186
				chr8	19615076	19615077	rs10105881													chr21	46347603	46347604	rs548756725
				chr9	739953	739954	rs577251542													chr16	3125627	3125628	rs58530056
				chr10	78195878	78195879	rs188686999													chr2	112250291	112250292	rs545842906
				chr8	98847107	98847108	rs190777839													chr1	12218624	12218625	rs369636723
				chr3	167746208	167746209	rs551970289													chr19	44173735	44173736	rs191156490
				chr10	18763765	18763766	rs531997621													chr21	45578138	45578139	rs7275572
				chr1	206882488	206882489	rs555697078													chr6	31322151	31322152	rs559352471
				chr10	11785366	11785367	rs141644406													chr14	105532001	105532002	rs3809469
				chr3	188064928	188064929	rs372073027													chr17	80291026	80291027	rs530358323
				chr3	58293165	58293166	rs17059163													chr12	32111644	32111645	rs542977000
				chr4	114477794	114477795	rs574304146													chr16	28170463	28170464	rs11859289
				chr5	138001826	138001827	rs139281048													chr1	160545690	160545691	rs1503856
				chr10	23690101	23690102	rs10828449													chr5	39149527	39149528	rs536976250
				chr2	179777754	179777755	rs577460318													chr5	66483887	66483888	rs149238296
				chr11	77532166	77532167	rs117804781													chr8	56812730	56812731	rs559078011
				chr15	64276486	64276487	rs143162852													chr17	76121200	76121201	rs533296271
				chr1	167632828	167632829	rs535590500													chr17	80197491	80197492	rs567878426
				chr3	140814301	140814302	rs376852350													chr20	43670926	43670927	rs540700963
				chr7	157133369	157133370	rs141912307													chr6	159463269	159463270	rs140113362
				chr3	32147839	32147840	rs533181049													chr11	64627668	64627669	rs184690603
				chr20	36738878	36738879	rs536321554													chr1	209932862	209932863	rs180704292
				chr3	48059428	48059429	rs566357573													chr11	128582862	128582863	rs114845970
				chr5	111743521	111743522	rs76164858													chr16	81831472	81831473	rs576388416
				chr20	62583837	62583838	rs117267354													chr14	91784443	91784444	rs576238660
				chr1	20354376	20354377	rs554983189													chr10	73521464	73521465	rs200235042
				chr3	48111064	48111065	rs76707904													chr16	29024847	29024848	rs551226766
				chr6	46257298	46257299	rs145880822													chr18	2639417	2639418	rs117073838
				chr17	48242331	48242332	rs557589479													chr11	48044238	48044239	rs370686945
				chr3	119352010	119352011	rs557007310													chr16	88771265	88771266	rs550795539
				chr9	2623647	2623648	rs575926639													chr14	88469478	88469479	rs566131727
				chr15	85927908	85927909	rs190782961													chr9	77764062	77764063	rs552610382
				chr3	194258647	194258648	rs191319875													chr12	105133090	105133091	rs148188014
				chr3	140662431	140662432	rs538893160													chr12	111875138	111875139	rs554893891
				chr2	101851176	101851177	rs72984859													chr6	31583608	31583609	rs190710781
				chr15	86251571	86251572	rs1819913													chr9	95796104	95796105	rs566119379
				chr10	86599447	86599448	rs61479286													chr2	113944764	113944765	rs562373929
				chr10	71078909	71078910	rs534115052													chr8	131005010	131005011	rs921693
				chr4	23875535	23875536	rs537949951													chr17	76375621	76375622	rs546794485
				chr2	105994826	105994827	rs28545614													chr14	50470111	50470112	rs35404205
				chr9	34995453	34995454	rs547078108													chr9	95732378	95732379	rs369598790
				chr22	42486754	42486755	rs200509359													chr12	62659276	62659277	rs528771201
				chr2	197400371	197400372	rs186617166													chr17	29150750	29150751	rs573555345
				chr3	121323464	121323465	rs6808258													chr2	202057507	202057508	rs571210662
				chr7	80288754	80288755	rs562069290													chr4	2807481	2807482	rs575489164
				chr3	178566016	178566017	rs549567441													chr19	45263555	45263556	rs568659832
				chr1	41175163	41175164	rs535164844													chr22	37624907	37624908	rs533273434
				chr1	26390251	26390252	rs548818039													chr5	169075489	169075490	rs529193963
				chr10	88438999	88439000	rs12254069													chr9	117130374	117130375	rs549141855
				chr2	40684737	40684738	rs561475191													chr2	69032880	69032881	rs574847685
				chr1	156646555	156646556	rs527870875													chr1	167607333	167607334	rs571293717
				chr3	48052570	48052571	rs543370690													chr19	14481325	14481326	rs554558531
				chr4	95498457	95498458	rs572301334													chr22	37269840	37269841	rs539272757
				chr14	23918022	23918023	rs151036486													chr1	15741222	15741223	rs558495863
				chr14	33289366	33289367	rs113093328													chr17	4621082	4621083	rs556200186
				chr8	97291447	97291448	rs180845846													chr21	34577006	34577007	rs528454302
				chr10	116464232	116464233	rs190631724													chr22	17596386	17596387	rs559845151
				chr16	83946083	83946084	rs554441933													chr6	31463576	31463577	rs2534680
				chr7	101568873	101568874	rs62463739													chr2	69038120	69038121	rs559899339
				chr8	17930527	17930528	rs565846834													chr7	128047507	128047508	rs66511422
				chr15	42227848	42227849	rs116873462													chr17	27222935	27222936	rs79289658
				chr22	46545965	46545966	rs73886752													chr7	50360662	50360663	rs28590272
				chr14	55073712	55073713	rs8021712													chr6	137534951	137534952	rs139242185
				chr13	24133744	24133745	rs576150112													chr20	47372040	47372041	rs553456947
				chr3	98472249	98472250	rs72932625													chr14	91859962	91859963	rs552111360
				chr9	4680284	4680285	rs542861675													chr9	139267854	139267855	rs182831845
				chr22	34298538	34298539	rs150056947													chr1	198643629	198643630	rs577501883
				chr17	65990499	65990500	rs56305452													chr6	159453730	159453731	rs149701131
				chr5	170922525	170922526	rs6883074													chr11	63973951	63973952	rs186764555
				chr2	40717258	40717259	rs148699544													chr17	47296113	47296114	rs532216347
				chr18	32653917	32653918	rs569454916													chr8	145051347	145051348	rs545963407
				chr8	125353125	125353126	rs545853255													chr1	31236277	31236278	rs530730323
				chr4	24068504	24068505	rs182819996													chr9	117142586	117142587	rs565856357
				chr1	167631640	167631641	rs570015283													chr20	43615192	43615193	rs561468648
				chr17	80695595	80695596	rs150278056													chr14	91825967	91825968	rs572225973
				chr1	232755327	232755328	rs6663839													chr20	49158125	49158126	rs549394224
				chr11	72884265	72884266	rs880894													chr11	73099658	73099659	rs75226028
				chr3	159505538	159505539	rs567489960													chr10	98411190	98411191	rs138632640
				chr9	97821840	97821841	rs538558777													chr8	134067593	134067594	rs533463146
				chr22	26155426	26155427	rs182922434													chr20	47396813	47396814	rs6019417
				chr19	56123052	56123053	rs543698955													chr6	26365912	26365913	rs71557334
				chr8	125421718	125421719	rs531828644													chr19	6796178	6796179	rs76648517
				chr6	105625852	105625853	rs533832313													chr2	233972024	233972025	rs535738474
				chr11	63744018	63744019	rs189107800													chr6	31549652	31549653	rs576419715
				chr15	91260926	91260927	rs533220861													chr11	128615325	128615326	rs147939627
				chr13	24144865	24144866	rs150274023													chr16	50308797	50308798	rs537214112
				chr3	124772020	124772021	rs193252001													chr5	40410034	40410035	rs555010719
				chr22	46975537	46975538	rs6007939													chr9	139928570	139928571	rs561885542
				chr9	14298502	14298503	rs932690													chr17	47296276	47296277	rs9913163
				chr4	114605510	114605511	rs575217029													chr16	28942366	28942367	rs534431198
				chr7	151361965	151361966	rs530542538													chr5	171533781	171533782	rs2306961
				chr8	17640356	17640357	rs144783013													chr3	14451782	14451783	rs9810533
				chr4	140587322	140587323	rs535268313													chr11	67042558	67042559	rs553109083
				chr5	167361882	167361883	rs140627514													chr5	156998545	156998546	rs181072290
				chr8	17934457	17934458	rs371375161													chr6	27780064	27780065	rs556966136
				chr3	187895806	187895807	rs139263686													chr7	128573741	128573742	rs190511992
				chr1	214178426	214178427	rs540565084													chr5	156967900	156967901	rs530239968
				chr3	66498877	66498878	rs534142056													chr21	34633246	34633247	rs543521988
				chr2	135016670	135016671	rs563989405													chr19	8622203	8622204	rs572831303
				chr10	106100307	106100308	rs572076330													chr16	88717103	88717104	rs544850404
				chr19	1606414	1606415	rs559177939													chr16	50711327	50711328	rs142450670
				chr18	9105107	9105108	rs1396740													chr9	93590123	93590124	rs187283814
				chr14	34414006	34414007	rs115355811													chr19	798259	798260	rs141287661
				chr4	47747425	47747426	rs540984527													chr16	50699477	50699478	rs115700764
				chr2	71681296	71681297	rs139569636													chr13	46751691	46751692	rs569140925
				chr10	121414075	121414076	rs181652517													chr19	35647187	35647188	rs556769256
				chr10	116484390	116484391	rs546360967													chr3	196379350	196379351	rs3732423
				chr15	86166099	86166100	rs536107226													chr2	202102696	202102697	rs147057212
				chr1	214194144	214194145	rs527486899													chr22	37680799	37680800	rs55714206
				chr1	201330802	201330803	rs142081092													chr17	76381049	76381050	rs140454589
				chr22	43096212	43096213	rs566732051													chr11	73094505	73094506	rs578177500
				chr3	192233775	192233776	rs182657163													chr22	37633337	37633338	rs559779691
				chr4	141929134	141929135	rs142827251													chr2	192544524	192544525	rs12328127
				chr17	33473085	33473086	rs149470297													chr9	92041275	92041276	rs140096035
				chr8	125213309	125213310	rs535350276													chr11	67764757	67764758	rs543674726
				chr5	41409596	41409597	rs184791885													chr7	139418390	139418391	rs184204736
				chr11	45875036	45875037	rs556069882													chr17	73838601	73838602	rs148148746
				chr6	118873064	118873065	rs546152606													chr9	92039811	92039812	rs73486136
				chr22	17640709	17640710	rs368935217													chr3	50277567	50277568	rs587702077
				chr10	93370423	93370424	rs560592864													chr1	203256082	203256083	rs539876222
				chr5	148660496	148660497	rs558315166													chr6	41691288	41691289	rs571606206
				chr9	130638556	130638557	rs555325863													chr1	209929285	209929286	rs570654159
				chr17	55968435	55968436	rs188201857													chr19	17634814	17634815	rs527444487
				chr7	80254769	80254770	rs184309074													chr19	8563970	8563971	rs201168055
				chr12	68305333	68305334	rs185705579													chr3	14451063	14451064	rs145489132
				chr3	38686893	38686894	rs55812368													chr1	235116549	235116550	rs189203616
				chr9	95950077	95950078	rs117321584													chr17	8845985	8845986	rs9902612
				chr4	169399761	169399762	rs12506057													chr3	121372952	121372953	rs562897449
				chr2	86414032	86414033	rs191657333													chr12	25207328	25207329	rs147246876
				chr10	115423746	115423747	rs1109927													chr12	105090156	105090157	rs561041870
				chr20	42766578	42766579	rs576935808													chr14	35301995	35301996	rs183549953
				chr15	63194871	63194872	rs11636086													chr2	175482864	175482865	rs185896185
				chr10	112560038	112560039	rs576664970													chr12	105132869	105132870	rs3894626
				chr11	128775677	128775678	rs115012222													chr7	73634855	73634856	rs377495580
				chr6	13612059	13612060	rs116110163													chr11	128607559	128607560	rs186130395
				chr1	74932646	74932647	rs564381373													chr1	206646027	206646028	rs551607626
				chr5	139641792	139641793	rs187575629													chr8	56809907	56809908	rs146806354
				chr3	25493363	25493364	rs77359894													chr15	75323169	75323170	rs570399590
				chr3	187897058	187897059	rs13096615													chr11	48127160	48127161	rs139414205
				chr4	174459934	174459935	rs569225673													chr3	183254441	183254442	rs183165498
				chr2	169382788	169382789	rs552323701													chr15	75072201	75072202	rs529942402
				chr13	20725115	20725116	rs569235960													chr1	198652578	198652579	rs115702808
				chr7	142960560	142960561	rs199884939													chr2	182321325	182321326	rs186913631
				chr17	17782366	17782367	rs574485021													chr11	73685494	73685495	rs544707928
				chr9	14434369	14434370	rs549785926													chr11	117859507	117859508	rs140373237
				chr10	91192413	91192414	rs566334072													chr1	192130002	192130003	rs572953496
				chr6	140401461	140401462	rs573564876													chr2	68974323	68974324	rs35129206
				chr4	47754574	47754575	rs534563713													chr1	198592583	198592584	rs549334870
				chr4	122314039	122314040	rs7679475													chr19	16255311	16255312	rs58322521
				chr2	238770225	238770226	rs552964672													chr3	47006588	47006589	rs568836980
				chr13	29531580	29531581	rs11616332													chr20	43618427	43618428	rs540399213
				chr1	237234675	237234676	rs12087893													chr11	48054616	48054617	rs554342453
				chr11	112752203	112752204	rs181924728													chr21	15896011	15896012	rs2822725
				chr3	42062568	42062569	rs544977603													chr16	57072324	57072325	rs539159840
				chr15	64275521	64275522	rs536729784													chr11	1779502	1779503	rs549091508
				chr4	152724115	152724116	rs189128983													chr16	31208522	31208523	rs185453293
				chr3	66506607	66506608	rs541409400													chr14	91833635	91833636	rs116513346
				chr6	36830169	36830170	rs139897051													chr8	131019572	131019573	rs143460157
				chr19	1605620	1605621	rs190936440													chr1	27939139	27939140	rs529574066
				chr14	55238268	55238269	rs571799259													chr14	70170644	70170645	rs190359975
				chr1	201329869	201329870	rs558529473													chr19	17634767	17634768	rs577184167
				chr8	2075055	2075056	rs546727659													chr16	84627561	84627562	rs114077747
				chr2	100022075	100022076	rs181500251													chr4	2840552	2840553	rs142420602
				chr3	192339274	192339275	rs184804510													chr1	45197258	45197259	rs550898999
				chr20	42752065	42752066	rs547997208													chr10	98410350	98410351	rs543197562
				chr11	1785400	1785401	rs144932926													chr12	32122641	32122642	rs182884593
				chr12	93636847	93636848	rs554315870													chr9	130532100	130532101	rs539502950
				chr12	112443610	112443611	rs533257114													chr4	8208937	8208938	rs11937265
				chr5	66180302	66180303	rs528936247													chr1	26857562	26857563	rs373226333
				chr7	564192	564193	rs574389573													chr4	185342535	185342536	rs185356888
				chr9	95948147	95948148	rs542793799													chr19	932958	932959	rs557402990
				chr20	36765533	36765534	rs45485794													chr17	29138563	29138564	rs111759003
				chr1	28561908	28561909	rs188691056													chr19	47220902	47220903	rs573090938
				chr3	49169777	49169778	rs552475229													chr7	38350422	38350423	rs192852607
				chr3	127842764	127842765	rs552108290													chr21	46953761	46953762	rs548577291
				chr11	119226544	119226545	rs192252456													chr1	167598630	167598631	rs78297610
				chr15	85872715	85872716	rs145509756													chr17	80452654	80452655	rs561583062
				chr11	126242911	126242912	rs3862628													chr7	98977684	98977685	rs532497088
				chr15	85994316	85994317	rs78008268													chr19	1114311	1114312	rs574873180
				chr18	56291715	56291716	rs563558077													chr11	64640510	64640511	rs560946858
				chr16	46777412	46777413	rs115646783													chr4	2812980	2812981	rs540617402
				chr10	51575233	51575234	rs116700731													chr14	91818178	91818179	rs549274180
				chr1	6732552	6732553	rs552003280													chr6	42014389	42014390	rs180777337
				chr2	169586554	169586555	rs530041845													chr9	117101431	117101432	rs537780344
				chr6	34662526	34662527	rs551201630													chr1	28203549	28203550	rs561748773
				chr10	123926977	123926978	rs529261121													chr16	28206543	28206544	rs570454298
				chr19	46850171	46850172	rs538451027													chr5	171586524	171586525	rs533448678
				chr14	23888681	23888682	rs567188710													chr16	50718256	50718257	rs80122731
				chr18	56281380	56281381	rs570487561													chr7	144539658	144539659	rs143782760
				chr2	169322198	169322199	rs530701188													chr17	38465553	38465554	rs370760753
				chr1	228557232	228557233	rs529883622													chr8	56805057	56805058	rs556468026
				chr15	35088467	35088468	rs538029965													chr10	73508255	73508256	rs74720353
				chr9	109517558	109517559	rs141202170													chr5	169730059	169730060	rs182948020
				chr6	3908758	3908759	rs145747224													chr5	134735063	134735064	rs534779909
				chr11	68658464	68658465	rs142887572													chr6	159455202	159455203	rs557894935
				chr12	114841362	114841363	rs79101327													chr19	48761475	48761476	rs186898187
				chr1	237223181	237223182	rs556875692													chr21	45578081	45578082	rs566328209
				chr6	150502175	150502176	rs185187209													chr7	50426392	50426393	rs566009935
				chr9	14095515	14095516	rs577644616													chr4	2804327	2804328	rs12503407
				chr11	72889017	72889018	rs1783585													chr22	37620431	37620432	rs5756570
				chr10	121422835	121422836	rs61869036													chr1	203257415	203257416	rs568210133
				chr2	40552359	40552360	rs139674954													chr2	144019106	144019107	rs537344148
				chr2	40709779	40709780	rs115725841													chr21	46336761	46336762	rs531479873
				chr11	111895192	111895193	rs73561950													chr14	78076030	78076031	rs574275943
				chr1	74891434	74891435	rs572683585													chr20	47366598	47366599	rs181836456
				chr1	205770759	205770760	rs190786365													chr8	56886173	56886174	rs536431592
				chr5	16541248	16541249	rs145700132													chr9	114941525	114941526	rs570501563
				chr8	42398355	42398356	rs567586368													chr22	37639674	37639675	rs561689653
				chr17	41910417	41910418	rs528156024													chr6	35998591	35998592	rs370851386
				chr8	98868131	98868132	rs528777920													chr22	42178589	42178590	rs181209459
				chr5	66259111	66259112	rs145225789													chr19	6795756	6795757	rs371344768
				chr9	71319637	71319638	rs578244111													chr11	128606346	128606347	rs544834150
				chr14	73355984	73355985	rs560331017													chr20	47398863	47398864	rs143225901
				chr12	19339694	19339695	rs528826815													chr4	2804270	2804271	rs28401678
				chr10	91219171	91219172	rs78673998													chr12	123913953	123913954	rs567141582
				chr7	21980024	21980025	rs182098461													chr7	138780201	138780202	rs113790403
				chr5	16541522	16541523	rs547018701													chr3	47039834	47039835	rs572188989
				chr22	38857450	38857451	rs143128622													chr21	15914923	15914924	rs569630994
				chr10	115421087	115421088	rs549697220													chr17	72474041	72474042	rs564545470
				chr3	64890553	64890554	rs559920981													chr16	81868138	81868139	rs559507530
				chr5	175102059	175102060	rs375693727													chr6	26196219	26196220	rs146299285
				chr4	65137708	65137709	rs138684387													chr17	28038128	28038129	rs537225881
				chr1	202367352	202367353	rs74136784													chr2	68967263	68967264	rs571336614
				chr19	46853160	46853161	rs144463310													chr16	88766012	88766013	rs188745071
				chr14	73181273	73181274	rs548760004													chr19	15575651	15575652	rs561024813
				chr1	197872113	197872114	rs192916279													chr19	908553	908554	rs191811934
				chr14	75352149	75352150	rs577823850													chr18	2906541	2906542	rs565918911
				chr13	76054903	76054904	rs563555425													chr16	28935964	28935965	rs192626716
				chr17	37213380	37213381	rs570809212													chr1	198629902	198629903	rs575156189
				chr3	100429513	100429514	rs192735867													chr8	27246651	27246652	rs149995346
				chr2	152685503	152685504	rs575450746													chr9	139926171	139926172	rs528017547
				chr1	116294213	116294214	rs7538215													chr4	1727992	1727993	rs534581291
				chr10	121102289	121102290	rs184966047													chr22	42178572	42178573	rs149439797
				chr14	104284881	104284882	rs554337463													chr1	198603746	198603747	rs12132729
				chr14	75761917	75761918	rs67587874													chr17	76387321	76387322	rs373238845
				chr4	120065924	120065925	rs145657850													chr9	92034410	92034411	rs80065757
				chr1	167077344	167077345	rs528177328													chr12	104883485	104883486	rs545364193
				chr10	105642779	105642780	rs141367836													chr1	26636041	26636042	rs569165931
				chr6	17255514	17255515	rs142554908													chr19	8554847	8554848	rs141449254
				chr7	151424006	151424007	rs563003060													chr15	75085775	75085776	rs547054599
				chr9	97713730	97713731	rs139129582													chr6	109768860	109768861	rs73762724
				chr3	9691621	9691622	rs184415653													chr2	233945875	233945876	rs532525578
				chr10	116413542	116413543	rs545666129													chr4	38858014	38858015	rs183184194
				chr5	16461516	16461517	rs149164876													chr8	56839158	56839159	rs72651481
				chr18	9129233	9129234	rs189128256													chr2	113941756	113941757	rs569268510
				chr6	76198611	76198612	rs548892789													chr12	105007379	105007380	rs555996679
				chr4	114606537	114606538	rs570345231													chr17	74496216	74496217	rs4647858
				chr3	32150035	32150036	rs138346085													chr10	45916284	45916285	rs11819084
				chr3	119393966	119393967	rs190798972													chr21	34756472	34756473	rs143931205
				chr8	22246538	22246539	rs58263456													chr3	53200224	53200225	rs531414025
				chr19	52801385	52801386	rs62110447													chr1	40869759	40869760	rs114659813
				chr10	116425662	116425663	rs532398640													chr19	42636375	42636376	rs555994374
				chr13	28023192	28023193	rs187936675													chr6	41674957	41674958	rs115902421
				chr1	168022225	168022226	rs150706289													chr19	16254948	16254949	rs568940101
				chr15	89659479	89659480	rs150049234													chr14	91831402	91831403	rs150078765
				chr7	107599882	107599883	rs552782957													chr2	158272331	158272332	rs200253659
				chr8	97243599	97243600	rs112464633													chr19	42053221	42053222	rs555620035
				chr13	22249529	22249530	rs376843117													chr11	48005168	48005169	rs559440168
				chr4	95575438	95575439	rs151300448													chr19	6798861	6798862	rs186042017
				chr14	32871236	32871237	rs544810392													chr1	26869652	26869653	rs534137499
				chr1	232565551	232565552	rs16857066													chr1	160807593	160807594	rs148622961
				chr7	31925570	31925571	rs549737604													chr8	21766415	21766416	rs548995517
				chr5	133328060	133328061	rs200076362													chr9	92150956	92150957	rs538837034
				chr17	17844668	17844669	rs182282131													chr12	62659337	62659338	rs181909029
				chr12	4400630	4400631	rs3217873													chr16	29755927	29755928	rs567404785
				chr7	116152034	116152035	rs547779563													chr4	106112335	106112336	rs140775493
				chr19	56116584	56116585	rs190237134													chr2	143909136	143909137	rs183258464
				chr3	171380451	171380452	rs186108584													chr22	37631524	37631525	rs79075893
				chr19	36641931	36641932	rs1803370													chr19	45262876	45262877	rs199642968
				chr5	14864665	14864666	rs185572370													chr1	159895148	159895149	rs548627350
				chr1	65356483	65356484	rs117845051													chr17	16320991	16320992	rs192408615
				chr19	33073095	33073096	rs200185451													chr6	32863223	32863224	rs568714894
				chr14	74036655	74036656	rs571339168													chr19	8559893	8559894	rs549896544
				chr1	236853648	236853649	rs75427933													chr21	46341437	46341438	rs116585722
				chr14	105946372	105946373	rs587757631													chr10	30818601	30818602	rs531159500
				chr5	66191265	66191266	rs192070850													chr10	26774016	26774017	rs571291445
				chr10	103721778	103721779	rs528912713													chr2	233940636	233940637	rs547968494
				chr8	134520028	134520029	rs553273560													chr15	75085018	75085019	rs36083496
				chr5	80532968	80532969	rs142434605													chr5	39214865	39214866	rs185186125
				chr6	123960675	123960676	rs115818139													chr19	42389768	42389769	rs183126248
				chr22	34054134	34054135	rs545752755													chr16	31209388	31209389	rs561995093
				chr11	22216802	22216803	rs7110597													chr10	70861661	70861662	rs559828554
				chr4	89263112	89263113	rs571863550													chr4	8224209	8224210	rs534982609
				chr11	16955661	16955662	rs181713997													chr17	66282755	66282756	rs553001457
				chr10	120983025	120983026	rs530081301													chr19	41854020	41854021	rs538484937
				chr15	63333304	63333305	rs544462667													chr2	136876428	136876429	rs111500082
				chr3	72897365	72897366	rs377454278													chr12	109013837	109013838	rs184254216
				chr2	9616131	9616132	rs202201577													chr6	25010708	25010709	rs554534693
				chr11	63993251	63993252	rs545203189													chr6	31237283	31237284	rs76294545
				chr6	123842606	123842607	rs151020720													chr11	1873748	1873749	rs578088553
				chr4	100578662	100578663	rs871321													chr3	47021032	47021033	rs556759951
				chr7	151431021	151431022	rs543576162													chr6	31549780	31549781	rs140984421
				chr7	136566167	136566168	rs559428649													chr7	50415699	50415700	rs545165979
				chr6	139578613	139578614	rs75784813													chr11	104971486	104971487	rs536330716
				chr10	33578838	33578839	rs141408673													chr6	27835330	27835331	rs201267587
				chr13	24144631	24144632	rs185268750													chr3	14480737	14480738	rs539894214
				chr12	2083927	2083928	rs10848600													chr19	7410425	7410426	rs565861416
				chr10	116410503	116410504	rs548088499													chr21	15855599	15855600	rs181340871
				chr10	112492902	112492903	rs533704976													chr6	31465091	31465092	rs538118940
				chr3	178384278	178384279	rs578066437													chr17	8843476	8843477	rs546326932
				chr2	101878370	101878371	rs575081600													chr1	198626431	198626432	rs145587554
				chr8	17931777	17931778	rs552428787													chr3	46248714	46248715	rs192977884
				chr7	151387395	151387396	rs539469783													chr1	111417802	111417803	rs189798733
				chr8	17629118	17629119	rs182599924													chr6	108143596	108143597	rs116132306
				chr2	198833603	198833604	rs547531742													chr9	114936073	114936074	rs138225969
				chr1	181072176	181072177	rs553842624													chr6	24932998	24932999	rs571121010
				chr1	46494588	46494589	rs191974594													chr11	48003475	48003476	rs189899812
				chr2	192713185	192713186	rs541893476													chr9	95894055	95894056	rs527450723
				chr7	44178010	44178011	rs377684422													chr4	1726680	1726681	rs564290607
				chr12	93768932	93768933	rs193282485													chr3	50288507	50288508	rs587650751
				chr1	236854219	236854220	rs547451043													chr17	28045548	28045549	rs140531411
				chr1	145450182	145450183	rs146941831													chr22	37632937	37632938	rs5995404
				chr9	112606507	112606508	rs116840274													chr19	7703027	7703028	rs116037039
				chr6	164569600	164569601	rs532762716													chr8	27192570	27192571	rs543655204
				chr11	126235612	126235613	rs184149906													chr11	73098714	73098715	rs180795055
				chr6	45928232	45928233	rs535398774													chr4	185369638	185369639	rs183231997
				chr10	112507987	112507988	rs541338309													chr19	44174257	44174258	rs201156019
				chr8	131540469	131540470	rs528009311													chr16	74732965	74732966	rs543539493
				chr4	47836759	47836760	rs73238639													chr19	2082457	2082458	rs148172884
				chr4	47738594	47738595	rs182479558													chr1	26874142	26874143	rs371733148
				chr13	75957455	75957456	rs117843900													chr1	27956464	27956465	rs560956099
				chr9	128582835	128582836	rs560061726													chr19	8634189	8634190	rs558393129
				chr1	236868658	236868659	rs535152794													chr10	129859837	129859838	rs558388287
				chr18	25552176	25552177	rs115647775													chr1	12246236	12246237	rs571168128
				chr3	123104502	123104503	rs60673933													chr3	47006883	47006884	rs12487763
				chr2	40690345	40690346	rs567662600													chr6	24940803	24940804	rs550773201
				chr8	134503581	134503582	rs538605991													chr11	64636295	64636296	rs56368041
				chr15	40619741	40619742	rs531585668													chr1	198627427	198627428	rs558567152
				chr19	39421765	39421766	rs571901745													chr1	40847746	40847747	rs543137308
				chr5	128436473	128436474	rs547291754													chr17	29140844	29140845	rs573477298
				chr3	40355669	40355670	rs78152385													chr20	1446227	1446228	rs551891313
				chr11	12000272	12000273	rs546191248													chr1	198634718	198634719	rs150400020
				chr13	42253105	42253106	rs569314258													chr11	67049241	67049242	rs3730143
				chr22	38831377	38831378	rs542104380													chr13	50203419	50203420	rs143518763
				chr8	134548801	134548802	rs79197412													chr11	73091201	73091202	rs147468120
				chr8	74660217	74660218	rs532461033													chr10	73529101	73529102	rs557998789
				chr20	24485703	24485704	rs568726090													chr6	32815841	32815842	rs149812348
				chr5	138002092	138002093	rs149994048													chr12	104856764	104856765	rs543950515
				chr1	184930824	184930825	rs187647947													chr19	45258148	45258149	rs536918911
				chr19	2719943	2719944	rs183931051													chr8	56807315	56807316	rs573598405
				chr8	102121799	102121800	rs551860152													chr6	30477255	30477256	rs996588
				chr12	50200301	50200302	rs554867632													chr10	11205332	11205333	rs7909459
				chr2	197401079	197401080	rs578192387													chr10	26763414	26763415	rs116445830
				chr1	184921501	184921502	rs555526010													chr9	130541485	130541486	rs144369969
				chr3	42060915	42060916	rs704965													chr5	171596458	171596459	rs568058740
				chr1	36621195	36621196	rs140702565													chr22	37258258	37258259	rs572360045
				chr17	8269456	8269457	rs546139680													chr9	36151922	36151923	rs541779454
				chr1	216800169	216800170	rs575299209													chr16	88747758	88747759	rs142703619
				chr22	46744256	46744257	rs141354582													chr8	56849895	56849896	rs529630258
				chr2	170874117	170874118	rs538257163													chr21	46339181	46339182	rs111374906
				chr16	75600652	75600653	rs568367985													chr2	158292119	158292120	rs560890051
				chr12	121127048	121127049	rs565001771													chr11	2323083	2323084	rs184354804
				chr12	94287947	94287948	rs73367306													chr6	24924544	24924545	rs528797377
				chr9	92221876	92221877	rs541424179													chr1	45190043	45190044	rs549924932
				chr10	92685188	92685189	rs114224507													chr1	114402893	114402894	rs146724480
				chr14	75351420	75351421	rs150807247													chr11	73088810	73088811	rs543263720
				chr13	42195560	42195561	rs368617785													chr1	114405717	114405718	rs372918443
				chr1	202435154	202435155	rs192434817													chr14	78108660	78108661	rs201903005
				chr11	45874484	45874485	rs576999773													chr19	47840313	47840314	rs187635721
				chr3	52572347	52572348	rs546776311													chr8	56886315	56886316	rs181721854
				chr12	68333698	68333699	rs569823449													chr2	232379701	232379702	rs560712901
				chr3	183346852	183346853	rs558895448													chr6	31237060	31237061	rs2894204
				chr2	160073221	160073222	rs7574499													chr19	8623854	8623855	rs530899226
				chr3	188012823	188012824	rs571836421													chr14	91866687	91866688	rs572725272
				chr17	55970387	55970388	rs572835572													chr19	10491381	10491382	rs12720215
				chr1	174173511	174173512	rs561468529													chr5	1493866	1493867	rs7735915
				chr10	127511735	127511736	rs561208742													chr4	1726266	1726267	rs180951565
				chr1	214195875	214195876	rs142432002													chr1	40847071	40847072	rs558462866
				chr9	564940	564941	rs544727800													chr1	167621785	167621786	rs185418143
				chr10	51564751	51564752	rs543600477													chr1	198602051	198602052	rs12142469
				chr2	27292459	27292460	rs61354909													chr11	72426999	72427000	rs573176099
				chr10	33580876	33580877	rs542051829													chr16	57118659	57118660	rs542129304
				chr10	121007364	121007365	rs528374746													chr19	2081951	2081952	rs186772668
				chr12	70017248	70017249	rs577760594													chr3	107843327	107843328	rs538853641
				chr2	169543970	169543971	rs8179553													chr11	128623774	128623775	rs533359612
				chr11	9596328	9596329	rs16906871													chr19	3185969	3185970	rs563167057
				chr6	30584961	30584962	rs532486596													chr19	42082325	42082326	rs7257657
				chr12	19283115	19283116	rs552527926													chr21	42735418	42735419	rs545718698
				chr6	129204258	129204259	rs561082430													chr11	128572206	128572207	rs184383024
				chr13	42490281	42490282	rs145953440													chr1	160672083	160672084	rs186989885
				chr15	86005691	86005692	rs146659780													chr12	105113886	105113887	rs12303610
				chr4	108922803	108922804	rs185966371													chr17	8848672	8848673	rs9900246
				chr19	46063721	46063722	rs116890811													chr1	12256367	12256368	rs184294577
				chr2	198825247	198825248	rs535741161													chr19	17860629	17860630	rs560075678
				chr17	1011689	1011690	rs549536511													chr1	198637187	198637188	rs537874910
				chr10	127585034	127585035	rs113524015													chr12	122070594	122070595	rs564649358
				chr15	44165222	44165223	rs543622686													chr19	54890993	54890994	rs78281868
				chr2	179726987	179726988	rs145188864													chr3	52252138	52252139	rs545776166
				chr2	40710953	40710954	rs114300781													chr6	106442924	106442925	rs568966773
				chr18	19762420	19762421	rs544401945													chr2	197016649	197016650	rs573904039
				chr22	46738624	46738625	rs138867756													chr9	95732481	95732482	rs575264813
				chr2	237156089	237156090	rs184771923													chr12	105139935	105139936	rs192114440
				chr9	2573124	2573125	rs557923662													chr17	3864998	3864999	rs563934189
				chr9	2662005	2662006	rs188302367													chr16	50312261	50312262	rs181311238
				chr4	156417406	156417407	rs560951577													chr20	47378402	47378403	rs567521639
				chr3	124779849	124779850	rs556834423													chr8	134089728	134089729	rs556913474
				chr5	148534750	148534751	rs543430739													chr12	94597976	94597977	rs147320327
				chr7	32997769	32997770	rs149897655													chr21	45774405	45774406	rs577000818
				chr2	40602216	40602217	rs78957480													chr12	104991961	104991962	rs550908985
				chr1	151103294	151103295	rs587751902													chr3	32441438	32441439	rs543132499
				chr8	102021708	102021709	rs545033133													chr7	101930309	101930310	rs11552019
				chr4	186655514	186655515	rs116284151													chr1	167626453	167626454	rs186922767
				chr2	159824086	159824087	rs569521201													chr5	131825666	131825667	rs577044201
				chr2	238795893	238795894	rs535475918													chr19	7413123	7413124	rs188108045
				chr13	32686065	32686066	rs564430849													chr17	3865501	3865502	rs11871735
				chr16	30907311	30907312	rs371749569													chr19	48748298	48748299	rs57774886
				chr12	3371494	3371495	rs535999231													chr14	93114212	93114213	rs547667243
				chr2	238794080	238794081	rs149738439													chr6	25036652	25036653	rs160035
				chr10	92672552	92672553	rs533806653													chr11	2322496	2322497	rs566398979
				chr17	66470773	66470774	rs529732341													chr3	5237528	5237529	rs376468460
				chr13	75993514	75993515	rs557695751													chr12	53601761	53601762	rs546070370
				chr3	192322891	192322892	rs138493955													chr21	46344953	46344954	rs550171481
				chr9	112528478	112528479	rs116692734													chr11	64107388	64107389	rs138714326
				chr1	230850640	230850641	rs2071406													chr2	219259075	219259076	rs191021132
				chr11	16832455	16832456	rs78293592													chr12	66662928	66662929	rs142976193
				chr12	2617241	2617242	rs539118637													chr4	2789186	2789187	rs572255998
				chr7	35298563	35298564	rs336285													chr22	35772995	35772996	rs112163356
				chr2	15731815	15731816	rs546277488													chr21	15896638	15896639	rs184685535
				chr6	55956706	55956707	rs532681743													chr9	117151168	117151169	rs538122414
				chr10	50486159	50486160	rs17009880													chr10	73508352	73508353	rs530522787
				chr4	47822730	47822731	rs566307459													chr2	136896328	136896329	rs78135163
				chr8	131616353	131616354	rs541735584													chr4	185328566	185328567	rs116595880
				chr6	30728289	30728290	rs3131036													chr19	14490040	14490041	rs187205235
				chr7	49818515	49818516	rs10256621													chr6	137544753	137544754	rs141101945
				chr14	55209244	55209245	rs561272464													chr11	67047975	67047976	rs565923500
				chr15	85985378	85985379	rs569864653													chr3	183264330	183264331	rs558700117
				chr17	74667821	74667822	rs561507266													chr21	46959842	46959843	rs185822833
				chr1	232456471	232456472	rs9286794													chr19	1069765	1069766	rs551224518
				chr10	91224857	91224858	rs575558524													chr17	74489446	74489447	rs539444829
				chr17	55161693	55161694	rs144986456													chr13	46740882	46740883	rs562684838
				chr7	45152370	45152371	rs80139503													chr11	72429470	72429471	rs540844200
				chr3	120316435	120316436	rs148357944													chr17	29641934	29641935	rs7503922
				chr4	95453521	95453522	rs77591568													chr3	32448416	32448417	rs576908164
				chr15	72519851	72519852	rs554401442													chr2	113938289	113938290	rs573342485
				chr9	134144223	134144224	rs191147947													chr16	9056092	9056093	rs150996703
				chr3	188006210	188006211	rs368247583													chr19	7410759	7410760	rs572593710
				chr12	94206758	94206759	rs144009929													chr1	47046847	47046848	rs542392202
				chr22	34313659	34313660	rs569923179													chr2	113937806	113937807	rs149919801
				chr6	36820433	36820434	rs137922789													chr11	1871553	1871554	rs116486853
				chr13	75994946	75994947	rs150676882													chr19	1087833	1087834	rs76162940
				chr1	116250841	116250842	rs555458192													chr20	47379935	47379936	rs569012556
				chr3	101498155	101498156	rs181073330													chr16	27329406	27329407	rs567819864
				chr14	52455314	52455315	rs565831554													chr19	17962070	17962071	rs183631451
				chr9	71596393	71596394	rs537135154													chr2	69045522	69045523	rs4854522
				chr6	44216337	44216338	rs570066680													chr1	27960606	27960607	rs550913669
				chr18	34033987	34033988	rs17746719													chr8	134070456	134070457	rs545637046
				chr1	46494408	46494409	rs201553050													chr1	198643150	198643151	rs147086431
				chr17	66495350	66495351	rs537681563													chr10	11205135	11205136	rs141953870
				chr22	51021637	51021638	rs564789626													chr1	114405572	114405573	rs17031949
				chr10	123842522	123842523	rs11200385													chr19	1169733	1169734	rs559723719
				chr9	71593448	71593449	rs554616830													chr8	27225850	27225851	rs528737360
				chr15	35990865	35990866	rs79875623													chr1	12230528	12230529	rs116605090
				chr1	205463007	205463008	rs12073109													chr10	98480642	98480643	rs570874299
				chr12	3327501	3327502	rs575961684													chr17	7482590	7482591	rs556152167
				chr14	55155630	55155631	rs549678859													chr19	42082472	42082473	rs373373082
				chr10	93412328	93412329	rs571739848													chr16	29757956	29757957	rs140051216
				chr11	16868682	16868683	rs554797703													chr7	36763783	36763784	rs374235114
				chr3	122745969	122745970	rs566419221													chr1	198648622	198648623	rs531310838
				chr15	73666814	73666815	rs562355023													chr22	38039197	38039198	rs202114508
				chr14	34415028	34415029	rs182911951													chr1	27152024	27152025	rs573731325
				chr14	55155980	55155981	rs115699472													chr11	65647259	65647260	rs658524
				chr4	95349306	95349307	rs184608625													chr7	106506931	106506932	rs180925162
				chr9	14347951	14347952	rs151310350													chr9	130532385	130532386	rs535838387
				chr5	150599750	150599751	rs542027682													chr22	37630705	37630706	rs540289569
				chr2	229006056	229006057	rs542899536													chr11	73689477	73689478	rs555176210
				chr8	91953917	91953918	rs569537704													chr19	10765784	10765785	rs563360655
				chr2	71695920	71695921	rs182561816													chr7	144540073	144540074	rs189104529
				chr20	2645359	2645360	rs143572008													chr11	73087818	73087819	rs570547617
				chr20	36772846	36772847	rs550664172													chr14	91857887	91857888	rs184446664
				chr2	88375346	88375347	rs191517102													chr12	15102524	15102525	rs570938152
				chr11	9573757	9573758	rs551504647													chr6	84569713	84569714	rs570477251
				chr15	92431702	92431703	rs145039390													chr10	11268382	11268383	rs148667854
				chr2	220285272	220285273	rs150370918													chr14	91831326	91831327	rs75205118
				chr1	237247752	237247753	rs138065210													chr2	68617122	68617123	rs186374485
				chr3	178430612	178430613	rs191271160													chr1	159889141	159889142	rs527922343
				chr9	2664293	2664294	rs560011627													chr12	105075812	105075813	rs835478
				chr10	71091012	71091013	rs10823343													chr16	57057742	57057743	rs549965020
				chr3	32609536	32609537	rs115470696													chr19	36393064	36393065	rs139897734
				chr2	187462292	187462293	rs577344862													chr20	43618039	43618040	rs528894454
				chr17	17381561	17381562	rs75281774													chr12	123911788	123911789	rs28466887
				chr6	79941383	79941384	rs573543240													chr21	34640546	34640547	rs532636214
				chr2	202316226	202316227	rs41271465													chr17	43297972	43297973	rs565334818
				chr19	17418728	17418729	rs76903031													chr9	215339	215340	rs199646675
				chr1	184941903	184941904	rs188431713													chr6	26366710	26366711	rs145987323
				chr13	32724134	32724135	rs115330505													chr12	109020416	109020417	rs539102668
				chr10	112475658	112475659	rs549313042													chr6	36084235	36084236	rs538202354
				chr5	102455910	102455911	rs377219161													chr10	26769658	26769659	rs561971995
				chr20	25206386	25206387	rs562257189													chr8	134067922	134067923	rs183439109
				chr14	55167558	55167559	rs58207268													chr11	73687129	73687130	rs45486892
				chr20	42758483	42758484	rs530683121													chr14	93076095	93076096	rs571986078
				chr2	241374610	241374611	rs542947537													chr1	31217656	31217657	rs543604139
				chr6	44202982	44202983	rs6929249													chr9	35109505	35109506	rs577423457
				chr1	216939821	216939822	rs181615371													chr19	45257921	45257922	rs570911287
				chr15	77805555	77805556	rs548021514													chr2	69015283	69015284	rs546190903
				chr6	46451675	46451676	rs191484226													chr19	54880411	54880412	rs141706243
				chr1	165619051	165619052	rs9333465													chr7	138789266	138789267	rs564939495
				chr1	6660394	6660395	rs537310859													chr10	135074756	135074757	rs546897195
				chr1	232711344	232711345	rs563210971													chr11	47383580	47383581	rs192444225
				chr11	126350585	126350586	rs540884493													chr3	14459546	14459547	rs566741856
				chr15	85934553	85934554	rs545930197													chr19	45260150	45260151	rs554053234
				chr8	134584330	134584331	rs183057619													chr11	128672438	128672439	rs565077334
				chr15	42222485	42222486	rs181230120													chr19	2073087	2073088	rs147041458
				chr11	67382159	67382160	rs527563113													chr19	51625379	51625380	rs553089986
				chr6	129220278	129220279	rs567991461													chr6	29914088	29914089	rs12153924
				chr3	40352644	40352645	rs79109389													chr19	1132653	1132654	rs111537696
				chr20	42797597	42797598	rs557380687													chr9	130537088	130537089	rs181258600
				chr3	192056821	192056822	rs566600802													chr16	57024852	57024853	rs563272974
				chr3	69923949	69923950	rs553825817													chr11	67040407	67040408	rs181482357
				chr9	134155140	134155141	rs76778323													chr1	9715473	9715474	rs146417570
				chr3	69142254	69142255	rs117712056													chr2	143886406	143886407	rs547646277
				chr10	72142369	72142370	rs7921619													chr1	31222432	31222433	rs555300879
				chr5	66310002	66310003	rs571280482													chr7	50460559	50460560	rs182477070
				chr17	56018295	56018296	rs150818722													chr19	8623633	8623634	rs566483228
				chr3	188058421	188058422	rs567052292													chr9	95785484	95785485	rs552639208
				chr1	36629305	36629306	rs538767735													chr6	31170130	31170131	rs1793899
				chr10	51573147	51573148	rs565022790													chr17	76128232	76128233	rs535830812
				chr12	3193893	3193894	rs74733317													chr11	128628060	128628061	rs373912179
				chr12	619813	619814	rs186081456													chr2	136887349	136887350	rs543300218
				chr3	38657345	38657346	rs541000297													chr1	111730038	111730039	rs541563234
				chr7	127983009	127983010	rs555361778													chr10	70845968	70845969	rs528263863
				chr12	119617779	119617780	rs564601238													chr11	118188167	118188168	rs73612258
				chr1	202375600	202375601	rs539232357													chr7	138804360	138804361	rs537155578
				chr1	226460707	226460708	rs185775358													chr3	47007819	47007820	rs186998437
				chr9	573941	573942	rs147269706													chr6	30652375	30652376	rs199834022
				chr3	167770156	167770157	rs527523401													chr16	50702231	50702232	rs75997756
				chr1	26410174	26410175	rs577172562													chr1	175156749	175156750	rs537549850
				chr7	150664223	150664224	rs555040021													chr6	41902298	41902299	rs567582219
				chr8	41513038	41513039	rs530516884													chr19	10445749	10445750	rs141585231
				chr3	46923686	46923687	rs534029713													chr12	47603032	47603033	rs145897640
				chr16	82665813	82665814	rs112909803													chr4	40201230	40201231	rs80139121
				chr1	27248716	27248717	rs368343487													chr1	9736462	9736463	rs114033158
				chr14	23908669	23908670	rs546944183													chr6	35264822	35264823	rs557051198
				chr9	38057136	38057137	rs75984321													chr19	14480478	14480479	rs527669984
				chr6	46420519	46420520	rs577199670													chr17	4384916	4384917	rs542115247
				chr13	76360235	76360236	rs149291604													chr14	91866161	91866162	rs543129301
				chr7	116151864	116151865	rs117348433													chr11	72534011	72534012	rs557078109
				chr3	37288447	37288448	rs148182002													chr1	111414685	111414686	rs184032595
				chr3	124770978	124770979	rs577082919													chr2	74776510	74776511	rs143485735
				chr15	71887839	71887840	rs565899606													chr1	40865281	40865282	rs534861266
				chr14	65453600	65453601	rs535113042													chr16	84630670	84630671	rs538912768
				chr4	174453956	174453957	rs575729528													chr7	73624409	73624410	rs146264430
				chr12	2090875	2090876	rs4765870													chr8	130899199	130899200	rs547894649
				chr9	14264039	14264040	rs550975390													chr10	99095184	99095185	rs560087252
				chr11	16849015	16849016	rs574027304													chr1	11796373	11796374	rs116141996
				chr10	116320018	116320019	rs544310229													chr13	46755850	46755851	rs73189845
				chr16	4524392	4524393	rs112422966													chr7	143082618	143082619	rs150105720
				chr14	105190504	105190505	rs548076822													chr5	156567657	156567658	rs530316275
				chr2	242577082	242577083	rs571175428													chr11	64631797	64631798	rs535680723
				chr5	131548378	131548379	rs537497391													chr16	57071133	57071134	rs533171843
				chr9	95965307	95965308	rs567157080													chr2	69014602	69014603	rs116837769
				chr12	114838245	114838246	rs574644111													chr3	158519868	158519869	rs370824770
				chr9	14097062	14097063	rs550543327													chr4	113205095	113205096	rs10008828
				chr3	105555137	105555138	rs575885778													chr17	74489976	74489977	rs530638043
				chr9	107526426	107526427	rs116660941													chr6	41910181	41910182	rs567450533
				chr4	95377332	95377333	rs186342034													chr1	206754398	206754399	rs559330390
				chr2	40571425	40571426	rs10490051													chr15	34629752	34629753	rs545894935
				chr5	145439111	145439112	rs547892683													chr1	198658512	198658513	rs61829747
				chr16	82770064	82770065	rs144346655													chr20	47397687	47397688	rs547295401
				chr1	205779088	205779089	rs577900619													chr11	67172068	67172069	rs143646789
				chr9	696672	696673	rs554392152													chr9	117134372	117134373	rs553697339
				chr10	116283128	116283129	rs535255237													chr6	32163830	32163831	rs569812229
				chr9	116103654	116103655	rs115732542													chr17	72459271	72459272	rs2706531
				chr4	152022724	152022725	rs185515969													chr3	183233905	183233906	rs372960577
				chr1	41208901	41208902	rs373538705													chr2	197019198	197019199	rs150832671
				chr3	42065909	42065910	rs540741394													chr14	93145435	93145436	rs148448935
				chr18	34034644	34034645	rs562868736													chr14	91797969	91797970	rs1285769
				chr10	112500648	112500649	rs75828097													chr5	169718019	169718020	rs315728
				chr6	153322883	153322884	rs539087008													chr19	18215073	18215074	rs554566287
				chr14	77923749	77923750	rs370805991													chr15	65135053	65135054	rs536437681
				chr4	174432027	174432028	rs569753737													chr11	104916059	104916060	rs189692884
				chr17	36897879	36897880	rs72819706													chr17	47296558	47296559	rs573292621
				chr1	198126563	198126564	rs536597894													chr17	80408775	80408776	rs572574716
				chr9	134186060	134186061	rs551530116													chr2	137139649	137139650	rs568102052
				chr12	95373005	95373006	rs193042185													chr7	50421494	50421495	rs543080298
				chr8	42398475	42398476	rs538637273													chr20	35275065	35275066	rs141093951
				chr8	67064094	67064095	rs577108554													chr5	176833304	176833305	rs569133220
				chr10	97051082	97051083	rs12219240													chr1	26606046	26606047	rs189964270
				chr6	36806668	36806669	rs531548497													chr11	128582884	128582885	rs535551433
				chr10	61995136	61995137	rs565014681													chr19	800517	800518	rs77378093
				chr11	73588028	73588029	rs568364042													chr19	6480619	6480620	rs556001101
				chr6	42184383	42184384	rs540807384													chr20	47338779	47338780	rs147630393
				chr10	18701066	18701067	rs531229586													chr8	131022996	131022997	rs540391785
				chr2	40552915	40552916	rs2011871													chr19	11708334	11708335	rs564134866
				chr5	175084124	175084125	rs185833906													chr14	91826831	91826832	rs189840827
				chr2	134893446	134893447	rs7601756													chr14	91876179	91876180	rs117072366
				chr6	25992634	25992635	rs561337967													chr17	4616818	4616819	rs181489501
				chr7	116143369	116143370	rs114544983													chr7	50422442	50422443	rs115629318
				chr14	105948405	105948406	rs587766133													chr1	159889685	159889686	rs2252815
				chr7	21982838	21982839	rs76723430													chr3	196378629	196378630	rs546756124
				chr17	8269728	8269729	rs572906182													chr5	96519673	96519674	rs533674223
				chr4	95471112	95471113	rs192525488													chr8	27218051	27218052	rs186947217
				chr2	159954811	159954812	rs565912638													chr1	31235352	31235353	rs572812850
				chr5	66307184	66307185	rs570097632													chr1	12231121	12231122	rs551705334
				chr4	23822505	23822506	rs565035068													chr15	65156779	65156780	rs142299216
				chr19	30156121	30156122	rs116705808													chr11	118088361	118088362	rs11216821
				chr2	3605614	3605615	rs567817512													chr15	91428191	91428192	rs548070560
				chr15	65043959	65043960	rs563599240													chr1	25251815	25251816	rs145682617
				chr9	112580957	112580958	rs185871230													chr16	67970440	67970441	rs527731727
				chr10	90003405	90003406	rs544165688													chr17	54985169	54985170	rs57450020
				chr1	78511897	78511898	rs201220553													chr11	104906285	104906286	rs79317160
				chr10	75011958	75011959	rs183088248													chr16	30389631	30389632	rs530541913
				chr1	101574523	101574524	rs535730363													chr16	27326568	27326569	rs538655176
				chr15	25203149	25203150	rs572143506													chr8	131015849	131015850	rs560102545
				chr7	136613049	136613050	rs148889338													chr14	93141459	93141460	rs59648094
				chr17	55163559	55163560	rs555749893													chr17	76135753	76135754	rs540346325
				chr7	31926709	31926710	rs145256851													chr20	47371228	47371229	rs538468658
				chr10	18762330	18762331	rs539802217													chr15	75087712	75087713	rs528837064
				chr8	28515717	28515718	rs528558589													chr6	31547818	31547819	rs3093558
				chr2	40710421	40710422	rs186750304													chr4	185368064	185368065	rs576444368
				chr2	238775084	238775085	rs564402963													chr12	94598294	94598295	rs547696512
				chr12	656779	656780	rs528744847													chr1	15750438	15750439	rs60766255
				chr10	123837880	123837881	rs532908222													chr17	72464361	72464362	rs545584455
				chr1	64162323	64162324	rs76710787													chr21	34584811	34584812	rs143063647
				chr1	206837604	206837605	rs571553884													chr1	150731617	150731618	rs11204723
				chr4	108913832	108913833	rs186332188													chr15	77302635	77302636	rs552088349
				chr6	4280845	4280846	rs537908718													chr18	21083646	21083647	rs112277818
				chr18	33903865	33903866	rs183892968													chr3	32438680	32438681	rs556782687
				chr10	116391557	116391558	rs577225641													chr12	104883319	104883320	rs572676742
				chr15	63333791	63333792	rs528904783													chr8	142140456	142140457	rs539567275
				chr11	47371313	47371314	rs535977390													chr1	25255723	25255724	rs190085162
				chr8	134417691	134417692	rs11781795													chr3	32462646	32462647	rs528849713
				chr3	67706118	67706119	rs556744816													chr16	57095460	57095461	rs528823659
				chr16	58496457	58496458	rs551716325													chr19	2072032	2072033	rs140621205
				chr3	42073818	42073819	rs77940129													chr2	113945566	113945567	rs150504161
				chr17	27483734	27483735	rs577991049													chr1	167588854	167588855	rs1237229
				chr10	1095877	1095878	rs548657256													chr1	31213341	31213342	rs536306838
				chr6	145694281	145694282	rs183068765													chr9	100867035	100867036	rs190342236
				chr20	62582806	62582807	rs534117260													chr16	84635799	84635800	rs73255589
				chr2	169402126	169402127	rs716335													chr3	52278943	52278944	rs34514944
				chr18	25695913	25695914	rs572505833													chr20	47488881	47488882	rs35049207
				chr3	42065628	42065629	rs142860217													chr8	56803905	56803906	rs527331473
				chr11	47373742	47373743	rs73453709													chr19	17633992	17633993	rs191586637
				chr5	173341264	173341265	rs189085995													chr5	171573013	171573014	rs190972588
				chr1	228556217	228556218	rs561339416													chr4	8207524	8207525	rs564334648
				chr3	37094683	37094684	rs571255838													chr17	62404077	62404078	rs184467142
				chr15	65041210	65041211	rs188576967													chr11	47400601	47400602	rs3758675
				chr4	156608905	156608906	rs575412760													chr19	14492143	14492144	rs534119168
				chr6	97346124	97346125	rs3756828													chr6	29857099	29857100	rs201298796
				chr7	8302558	8302559	rs142588432													chr6	159076164	159076165	rs146734451
				chr1	237382507	237382508	rs576546538													chr2	182329535	182329536	rs3770135
				chr3	171359623	171359624	rs373850051													chr8	56811929	56811930	rs147349225
				chr12	3373645	3373646	rs142657718													chr3	32456234	32456235	rs566380023
				chr17	37823225	37823226	rs529897184													chr10	26767322	26767323	rs559162764
				chr12	19191332	19191333	rs7974991													chr8	131012707	131012708	rs540424918
				chr14	62216683	62216684	rs114009286													chr7	73625181	73625182	rs571921057
				chr8	11565103	11565104	rs534128979													chr17	81012152	81012153	rs532016018
				chr2	169493983	169493984	rs80335307													chr11	64642538	64642539	rs141396903
				chr7	123286812	123286813	rs552310412													chr19	39824952	39824953	rs572501386
				chr17	17843674	17843675	rs151244996													chr9	93578562	93578563	rs73650258
				chr20	55968076	55968077	rs542192709													chr15	55574609	55574610	rs188729086
				chr22	43083203	43083204	rs534718390													chr11	47396363	47396364	rs562718862
				chr6	140400095	140400096	rs143446962													chr7	106506463	106506464	rs181376477
				chr19	3969850	3969851	rs531822747													chr14	78075626	78075627	rs192033241
				chr2	174013797	174013798	rs139496743													chr12	10548426	10548427	rs576741580
				chr21	45553889	45553890	rs184266268													chr17	74486968	74486969	rs76359623
				chr4	3533994	3533995	rs539416757													chr11	60719914	60719915	rs543034135
				chr5	78803928	78803929	rs143870945													chr17	28046861	28046862	rs146353275
				chr6	82432348	82432349	rs976443													chr3	38192660	38192661	rs573614094
				chr3	192316206	192316207	rs115236791													chr1	167638970	167638971	rs143513901
				chr15	86168674	86168675	rs569791560													chr13	46775159	46775160	rs530347522
				chr2	101882833	101882834	rs372985927													chr1	26856345	26856346	rs561090071
				chr14	74034618	74034619	rs74061170													chr17	27222586	27222587	rs535389780
				chr6	129568054	129568055	rs192306621													chr19	1068645	1068646	rs141406247
				chr2	40678514	40678515	rs554433497													chr16	81865885	81865886	rs546201988
				chr9	100278518	100278519	rs552621769													chr17	76755890	76755891	rs561362712
				chr11	45876009	45876010	rs529553605													chr11	67046899	67046900	rs201358569
				chr4	186660580	186660581	rs557123584													chr2	158325882	158325883	rs144772514
				chr6	4349109	4349110	rs577002453													chr16	9054094	9054095	rs549509388
				chr17	1005834	1005835	rs114436345													chr6	29693883	29693884	rs566968061
				chr19	10654427	10654428	rs533873177													chr1	31212305	31212306	rs75149979
				chr11	12013200	12013201	rs553789158													chr6	159125551	159125552	rs78469878
				chr1	145652807	145652808	rs587722218													chr12	105063409	105063410	rs559725265
				chr22	36008305	36008306	rs568493627													chr21	46325190	46325191	rs142755668
				chr2	40512339	40512340	rs560281432													chr8	27206181	27206182	rs73565994
				chr3	196006537	196006538	rs67784045													chr6	36975054	36975055	rs535710061
				chr10	62054731	62054732	rs532134394													chr8	37757777	37757778	rs564607090
				chr6	150488117	150488118	rs146703182													chr14	101588137	101588138	rs141688620
				chr7	23338316	23338317	rs562231781													chr16	88771631	88771632	rs548427284
				chr5	68513918	68513919	rs563934664													chr5	169712034	169712035	rs180808311
				chr10	115424506	115424507	rs569532564													chr5	100190052	100190053	rs549688353
				chr15	71968731	71968732	rs189453095													chr9	139267082	139267083	rs568210274
				chr2	106000268	106000269	rs551398228													chr7	98977547	98977548	rs542530682
				chr17	42879330	42879331	rs559241061													chr3	50375156	50375157	rs587601170
				chr12	32977390	32977391	rs544176055													chr19	907969	907970	rs151278140
				chr8	8998075	8998076	rs574337936													chr14	91790669	91790670	rs567223957
				chr14	55173405	55173406	rs4324049													chr3	53288329	53288330	rs79659765
				chr5	175096861	175096862	rs191723134													chr9	117131234	117131235	rs2763184
				chr3	38679960	38679961	rs566352913													chr16	67970820	67970821	rs544308384
				chr2	220488529	220488530	rs556097142													chr3	14465163	14465164	rs540286774
				chr9	649615	649616	rs16921801													chr19	10445978	10445979	rs533067914
				chr1	237217893	237217894	rs551988265													chr11	4414047	4414048	rs577400147
				chr4	123623194	123623195	rs577976503													chr7	36764705	36764706	rs564849000
				chr17	66506048	66506049	rs530849250													chr12	6899402	6899403	rs193030897
				chr19	45824203	45824204	rs344817													chr17	43306905	43306906	rs537770916
				chr11	9588022	9588023	rs143024672													chr3	183262630	183262631	rs549399771
				chr19	2771656	2771657	rs554339362													chr10	73524249	73524250	rs150677313
				chr12	22036085	22036086	rs566228709													chr11	65406442	65406443	rs577439492
				chr13	49324460	49324461	rs540372197													chr7	43692072	43692073	rs75823870
				chr15	25200104	25200105	rs28408335													chr2	182335646	182335647	rs138652421
				chr14	55067147	55067148	rs569979253													chr19	14478376	14478377	rs535351781
				chr19	39420888	39420889	rs578110954													chr20	47347732	47347733	rs564819073
				chr2	3522625	3522626	rs185701790													chr22	37615961	37615962	rs115851896
				chr3	192433660	192433661	rs143469105													chr19	8642890	8642891	rs546873570
				chr10	33638855	33638856	rs547473989													chr3	47037804	47037805	rs201880318
				chr10	116422182	116422183	rs187427053													chr11	128571256	128571257	rs644818
				chr3	187010293	187010294	rs149233177													chr1	235147357	235147358	rs369274057
				chr20	25231034	25231035	rs533635446													chr19	928329	928330	rs560773706
				chr11	16828401	16828402	rs560416737													chr9	100870353	100870354	rs568916860
				chr19	46284333	46284334	rs672348													chr1	198627495	198627496	rs540852094
				chr3	178173959	178173960	rs532657204													chr4	106065475	106065476	rs546158873
				chr20	55970640	55970641	rs561080748													chr16	28193181	28193182	rs76741343
				chr22	34178764	34178765	rs141778563													chr1	160680763	160680764	rs1503849
				chr11	47562202	47562203	rs541123090													chr20	47330091	47330092	rs547562053
				chr12	106678987	106678988	rs184013177													chr3	46994713	46994714	rs149904940
				chr2	220286679	220286680	rs4674393													chr7	139471545	139471546	rs73475923
				chr2	64067839	64067840	rs13407873													chr8	27232333	27232334	rs534613503
				chr1	64164598	64164599	rs61767466													chr4	174253480	174253481	rs528758743
				chr3	123110838	123110839	rs577400038													chr3	53200507	53200508	rs576542205
				chr7	158805703	158805704	rs536847866													chr16	81829818	81829819	rs150279139
				chr8	87528760	87528761	rs187811584													chr6	32159673	32159674	rs141537386
				chr4	77229817	77229818	rs192153312													chr9	92043725	92043726	rs190669810
				chr2	101729916	101729917	rs115677261													chr5	169704246	169704247	rs138472305
				chr10	86187889	86187890	rs146185250													chr1	12233303	12233304	rs5745961
				chr10	92747281	92747282	rs186453401													chr16	28187071	28187072	rs8063776
				chr15	86250678	86250679	rs530681217													chr6	32912280	32912281	rs117217050
				chr7	132745649	132745650	rs557884050													chr12	62658349	62658350	rs566051449
				chr6	118847182	118847183	rs566363754													chr19	18156026	18156027	rs558103459
				chr12	22090462	22090463	rs554529568													chr11	117850316	117850317	rs541266232
				chr1	237209339	237209340	rs75613589													chr5	131828730	131828731	rs571882806
				chr8	134582369	134582370	rs375730035													chr15	65173892	65173893	rs555271223
				chr14	91526206	91526207	rs539991904													chr2	233926120	233926121	rs6759288
				chr10	112480384	112480385	rs573957038													chr4	2803581	2803582	rs532096799
				chr14	102983425	102983426	rs576543692													chr14	91859920	91859921	rs181424182
				chr6	150541004	150541005	rs559024581													chr2	144020136	144020137	rs75993975
				chr18	32716114	32716115	rs536383855													chr16	81865018	81865019	rs4547325
				chr3	105582952	105582953	rs528317944													chr16	28169244	28169245	rs563587544
				chr1	46380206	46380207	rs6695421													chr21	34589724	34589725	rs13048068
				chr12	114801268	114801269	rs540149614													chr20	43672727	43672728	rs530236782
				chr1	74898372	74898373	rs113490727													chr5	39257089	39257090	rs73749483
				chr3	25599399	25599400	rs371940116													chr11	117850842	117850843	rs541578550
				chr8	124665210	124665211	rs7387855													chr1	167624515	167624516	rs188618507
				chr5	78994510	78994511	rs188832427													chr4	2812044	2812045	rs547234483
				chr17	55953713	55953714	rs573811436													chr14	91841068	91841069	rs941764
				chr1	76190330	76190331	rs61124994													chr14	91846229	91846230	rs562055616
				chr2	179917037	179917038	rs533901308													chr22	50981974	50981975	rs567974634
				chr3	12702546	12702547	rs575785087													chr16	4467109	4467110	rs534421445
				chr4	186645369	186645370	rs369417046													chr8	56886090	56886091	rs16922499
				chr10	18768120	18768121	rs147843285													chr4	2806653	2806654	rs550674508
				chr1	237251435	237251436	rs10925312													chr22	37628765	37628766	rs561100294
				chr6	44190988	44190989	rs138690173													chr11	48031194	48031195	rs139001825
				chr10	123913607	123913608	rs149325870													chr19	3177051	3177052	rs528945302
				chr3	32618137	32618138	rs141872118													chr16	11836690	11836691	rs574478124
				chr1	181074235	181074236	rs531031905													chr4	84138521	84138522	rs562756277
				chr1	116300028	116300029	rs545748956													chr19	7703288	7703289	rs572003249
				chr18	12333760	12333761	rs377688307													chr2	192540518	192540519	rs116714839
				chr13	29957196	29957197	rs143307638													chr17	73322626	73322627	rs149599377
				chr9	739297	739298	rs117588895													chr19	933524	933525	rs350151
				chr9	38048995	38048996	rs7030560													chr1	25256946	25256947	rs376986523
				chr9	111870811	111870812	rs200172301													chr3	46401940	46401941	rs138798716
				chr10	121427516	121427517	rs533107949													chr16	88768748	88768749	rs534044737
				chr19	16545877	16545878	rs146049687													chr21	46341213	46341214	rs549177781
				chr7	151327216	151327217	rs147973233													chr17	47295879	47295880	rs184461736
				chr18	56243553	56243554	rs545401754													chr20	62705763	62705764	rs116419025
				chr4	23859481	23859482	rs6850464													chr22	38039201	38039202	rs373853574
				chr5	149973050	149973051	rs149328017													chr12	105122548	105122549	rs557292312
				chr3	66504557	66504558	rs148727317													chr20	47381818	47381819	rs112088961
				chr12	94205899	94205900	rs560582889													chr19	49465046	49465047	rs536406169
				chr7	116139828	116139829	rs553121428													chr7	50344749	50344750	rs532293692
				chr3	196014370	196014371	rs575941560													chr2	219083719	219083720	rs115101645
				chr9	14271719	14271720	rs192583710													chr14	78059319	78059320	rs6574385
				chr10	112534792	112534793	rs374888895													chr17	4853579	4853580	rs79435236
				chr10	112495381	112495382	rs548576733													chr5	14596892	14596893	rs183383683
				chr14	104286210	104286211	rs374066116													chr22	17587804	17587805	rs140859074
				chr1	237229090	237229091	rs372280742													chr1	31214194	31214195	rs150907207
				chr13	34116597	34116598	rs537614372													chr5	169078583	169078584	rs554834756
				chr10	69430803	69430804	rs532201250													chr11	65410020	65410021	rs558861660
				chr8	126103583	126103584	rs112860325													chr17	76131614	76131615	rs562107902
				chr8	19539176	19539177	rs141965288													chr17	72458978	72458979	rs549476408
				chr9	116335967	116335968	rs556406667													chr19	8558887	8558888	rs556148267
				chr14	21495354	21495355	rs1243453													chr12	32118770	32118771	rs555941914
				chr1	198233544	198233545	rs567517780													chr8	56814857	56814858	rs574618182
				chr10	98159367	98159368	rs185695777													chr1	111417731	111417732	rs569665197
				chr22	46737345	46737346	rs562901196													chr6	35266249	35266250	rs546792682
				chr15	71146291	71146292	rs550545328													chr12	15116067	15116068	rs548071710
				chr6	13008671	13008672	rs540863949													chr3	47017131	47017132	rs189637013
				chr2	238803925	238803926	rs186304110													chr5	39193772	39193773	rs696736
				chr4	169426312	169426313	rs192895617													chr1	111763460	111763461	rs537089973
				chr22	35984520	35984521	rs550032040													chr5	171554468	171554469	rs201858221
				chr17	55164543	55164544	rs141927709													chr17	76119867	76119868	rs558923350
				chr2	135018698	135018699	rs185906289													chr14	70111712	70111713	rs72723884
				chr11	126308110	126308111	rs554104923													chr17	72461851	72461852	rs576817405
				chr10	7831620	7831621	rs139004416													chr8	134067329	134067330	rs553212899
				chr10	112509228	112509229	rs187362559													chr11	2319644	2319645	rs541754511
				chr8	17937312	17937313	rs7824280													chr3	196351182	196351183	rs547513449
				chr7	80260447	80260448	rs371777409													chr1	198602843	198602844	rs551164894
				chr22	34227850	34227851	rs552242465													chr12	53848042	53848043	rs546837000
				chr5	1122904	1122905	rs575944847													chr11	2328971	2328972	rs568371118
				chr1	245297571	245297572	rs557865362													chr20	56202734	56202735	rs181144864
				chr1	85313079	85313080	rs554829096													chr1	40858507	40858508	rs139975994
				chr1	180529633	180529634	rs577799551													chr12	104870674	104870675	rs182758966
				chr13	24078624	24078625	rs563615458													chr2	233929261	233929262	rs545559719
				chr13	24152369	24152370	rs3814787													chr1	31230157	31230158	rs141317083
				chr17	46909590	46909591	rs145237020													chr11	48026415	48026416	rs187468385
				chr14	94431465	94431466	rs71431615													chr1	28205076	28205077	rs185307482
				chr1	237374422	237374423	rs534114231													chr5	39202743	39202744	rs199754830
				chr10	123947211	123947212	rs7920644													chr16	27334247	27334248	rs527285726
				chr9	14221883	14221884	rs376315420													chr1	28495866	28495867	rs182249780
				chr2	179666291	179666292	rs532799607													chr5	100224990	100224991	rs539621138
				chr5	115420632	115420633	rs571417597													chr20	43626191	43626192	rs562381879
				chr7	35293597	35293598	rs112076877													chr5	156569710	156569711	rs563157009
				chr13	42363216	42363217	rs144956437													chr14	88468480	88468481	rs72629384
				chr12	49178049	49178050	rs564101478													chr17	28257096	28257097	rs562840834
				chr15	85878819	85878820	rs147226740													chr5	1514096	1514097	rs149380037
				chr5	172669175	172669176	rs192058902													chr6	41908621	41908622	rs562462851
				chr5	66121729	66121730	rs546510986													chr22	37697274	37697275	rs77539556
				chr10	50504077	50504078	rs530813596													chr16	84628425	84628426	rs550945446
				chr5	126318642	126318643	rs560949359													chr11	128624945	128624946	rs79682549
				chr4	152593527	152593528	rs181484520													chr11	128672340	128672341	rs528467899
				chr1	31841897	31841898	rs562486118													chr8	56806371	56806372	rs550972902
				chr1	100653736	100653737	rs550751216													chr11	67171476	67171477	rs141014734
				chr3	37098990	37098991	rs563242628													chr10	26770858	26770859	rs805022
				chr14	55030995	55030996	rs529951358													chr14	93053292	93053293	rs74072977
				chr14	33294689	33294690	rs533052419													chr12	105067843	105067844	rs703667
				chr10	93369266	93369267	rs530989961													chr11	63974583	63974584	rs186677388
				chr3	25556061	25556062	rs531512628													chr12	104863312	104863313	rs557017272
				chr9	97685812	97685813	rs115250595													chr6	26367216	26367217	rs527793332
				chr7	49818126	49818127	rs482968													chr19	1107431	1107432	rs561546065
				chr22	33996149	33996150	rs114003893													chr14	78047649	78047650	rs183618044
				chr5	141331097	141331098	rs115735066													chr14	50438731	50438732	rs570914142
				chr6	13428083	13428084	rs147638207													chr1	202128357	202128358	rs373667862
				chr2	174054941	174054942	rs189496440													chr11	5721591	5721592	rs553986906
				chr17	73257812	73257813	rs16967742													chr11	118088161	118088162	rs535739071
				chr22	42071113	42071114	rs369426706													chr17	28017362	28017363	rs575515451
				chr15	63221260	63221261	rs77712583													chr9	100870929	100870930	rs180954327
				chr11	113745885	113745886	rs116983665													chr11	67206837	67206838	rs532205068
				chr1	206867331	206867332	rs569225696													chr6	26197546	26197547	rs557360325
				chr2	197196301	197196302	rs146082409													chr12	32112373	32112374	rs561875518
				chr8	41522656	41522657	rs540391507													chr17	1531929	1531930	rs549751702
				chr17	47492209	47492210	rs530385284													chr2	233927348	233927349	rs560535574
				chr6	45923126	45923127	rs551932791													chr1	45196626	45196627	rs9988580
				chr7	151420152	151420153	rs552667483													chr11	47940537	47940538	rs577663273
				chr14	33190749	33190750	rs141248322													chr22	44576605	44576606	rs79674073
				chr9	116336846	116336847	rs543359716													chr16	68033551	68033552	rs551875928
				chr1	31856378	31856379	rs148788662													chr11	48033932	48033933	rs561536722
				chr1	28563075	28563076	rs79599511													chr12	105074547	105074548	rs77665034
				chr4	95574712	95574713	rs527240705													chr22	39473514	39473515	rs569111425
				chr2	40670046	40670047	rs188611570													chr11	128610913	128610914	rs189694008
				chr14	32926282	32926283	rs148026450													chr12	123914823	123914824	rs535042106
				chr5	78989031	78989032	rs145112902													chr17	25959092	25959093	rs540979285
				chr6	150466774	150466775	rs565827080													chr21	15921514	15921515	rs143877311
				chr18	34026685	34026686	rs534934593													chr16	57079310	57079311	rs567629678
				chr3	37097334	37097335	rs183613454													chr5	76146957	76146958	rs577530865
				chr8	134568260	134568261	rs561008302													chr7	139467807	139467808	rs543464330
				chr3	119356151	119356152	rs142413382													chr1	198622080	198622081	rs57114949
				chr10	115653861	115653862	rs568902359													chr4	39030063	39030064	rs568424751
				chr3	119219832	119219833	rs2293371													chr8	27266997	27266998	rs560116893
				chr5	16490118	16490119	rs564890219													chr11	117880025	117880026	rs183220894
				chr4	114598335	114598336	rs144827803													chr3	14475873	14475874	rs571149925
				chr3	64597962	64597963	rs72890809													chr1	111425624	111425625	rs188917092
				chr10	121112906	121112907	rs76730209													chr5	39215712	39215713	rs183884986
				chr8	124464431	124464432	rs187478305													chr8	27189455	27189456	rs529981571
				chr15	92546003	92546004	rs55708245													chr17	76136815	76136816	rs533365027
				chr14	23882185	23882186	rs7149517													chr19	1037847	1037848	rs76751843
				chr1	237433154	237433155	rs139474596													chr17	28069399	28069400	rs113465904
				chr12	106694085	106694086	rs552663008													chr19	51624862	51624863	rs540819762
				chr13	76279505	76279506	rs565959385													chr2	68610926	68610927	rs535329739
				chr3	72938504	72938505	rs143684300													chr9	134129522	134129523	rs567936514
				chr12	29470931	29470932	rs543248477													chr16	57060003	57060004	rs528088895
				chr12	98988271	98988272	rs546821827													chr8	131023126	131023127	rs537726627
				chr2	101769982	101769983	rs190088648													chr11	117851597	117851598	rs142750368
				chr3	98468689	98468690	rs73858615													chr5	169063946	169063947	rs527596981
				chr5	31645845	31645846	rs531142298													chr3	52281787	52281788	rs528318813
				chr20	42772675	42772676	rs568146492													chr15	40598612	40598613	rs527659660
				chr10	116372301	116372302	rs548748939													chr13	46750024	46750025	rs563624385
				chr12	120731159	120731160	rs555633073													chr9	117720093	117720094	rs543465904
				chr18	34103214	34103215	rs527548688													chr19	14519379	14519380	rs75739583
				chr5	16456799	16456800	rs139938116													chr2	234074877	234074878	rs10182994
				chr6	45914268	45914269	rs80222887													chr9	134134203	134134204	rs531586307
				chr14	34417529	34417530	rs75290355													chr4	154572463	154572464	rs78756030
				chr5	175099695	175099696	rs543475448													chr1	160681209	160681210	rs538795204
				chr4	169409248	169409249	rs188493927													chr20	47378492	47378493	rs546733279
				chr20	30194713	30194714	rs6058196													chr12	1905976	1905977	rs114357450
				chr10	18738076	18738077	rs188179525													chr12	47755460	47755461	rs139414338
				chr3	38584489	38584490	rs566815974													chr6	29912722	29912723	rs532506119
				chr12	94289191	94289192	rs114565758													chr6	31237005	31237006	rs41543813
				chr5	41429443	41429444	rs78635087													chr10	73514354	73514355	rs575313564
				chr8	58908461	58908462	rs80167674													chr3	196359039	196359040	rs148875852
				chr15	71967399	71967400	rs16956035													chr2	202076406	202076407	rs150900669
				chr3	32150816	32150817	rs78421595													chr1	9740365	9740366	rs76637416
				chr4	141925738	141925739	rs73860223													chr12	66629771	66629772	rs544477772
				chr12	94290564	94290565	rs149953180													chr2	74776406	74776407	rs552201726
				chr2	134883556	134883557	rs186920456													chr1	206757430	206757431	rs7524447
				chr1	145452352	145452353	rs146347572													chr16	28186721	28186722	rs562704625
				chr3	38585179	38585180	rs532319499													chr17	73341638	73341639	rs536233681
				chr1	184857572	184857573	rs116022399													chr14	50470385	50470386	rs111374788
				chr11	6413191	6413192	rs536760557													chr19	14551061	14551062	rs140519472
				chr9	591811	591812	rs182338583													chr1	25255347	25255348	rs542255790
				chr18	25547313	25547314	rs148305226													chr15	40599987	40599988	rs560132484
				chr2	135017306	135017307	rs576007874													chr4	185381131	185381132	rs35428837
				chr7	32133625	32133626	rs10951320													chr17	8125745	8125746	rs143131848
				chr20	36710948	36710949	rs144922353													chr5	1503858	1503859	rs559092585
				chr5	41794532	41794533	rs151131435													chr12	111127272	111127273	rs545316446
				chr2	40636126	40636127	rs17039007													chr6	31167477	31167478	rs149113976
				chr14	96000162	96000163	rs8013523													chr3	50377055	50377056	rs587731506
				chr1	237175654	237175655	rs141530863													chr1	40870355	40870356	rs184850869
				chr1	145039941	145039942	rs587701567													chr12	105033151	105033152	rs184012960
				chr19	8009071	8009072	rs538438319													chr9	130544013	130544014	rs190660286
				chr19	52695861	52695862	rs150263514													chr21	46349276	46349277	rs576936150
				chr9	112844303	112844304	rs574274255													chr17	76377954	76377955	rs183716966
				chr18	19754106	19754107	rs117662397													chr12	109022885	109022886	rs564829253
				chr1	55015356	55015357	rs530664417													chr1	45197058	45197059	rs562661401
				chr1	167622316	167622317	rs140145457													chr6	31465255	31465256	rs374606222
				chr18	34022090	34022091	rs552095826													chr1	23853095	23853096	rs3218142
				chr2	40424430	40424431	rs556480791													chr11	2318967	2318968	rs546939706
				chr2	198734808	198734809	rs546322213													chr6	29694064	29694065	rs578160182
				chr2	202295538	202295539	rs532998265													chr8	131023141	131023142	rs556468087
				chr9	116228020	116228021	rs562131671													chr12	122068965	122068966	rs187518592
				chr4	23854273	23854274	rs530923791													chr11	3860220	3860221	rs543250850
				chr2	152683412	152683413	rs535480562													chr19	42703468	42703469	rs57483181
				chr4	47833568	47833569	rs181641314													chr12	104854176	104854177	rs540549538
				chr7	101499929	101499930	rs139141690													chr12	105070882	105070883	rs11112160
				chr10	78392303	78392304	rs535272441													chr17	66340791	66340792	rs560586536
				chr6	53529946	53529947	rs185146948													chr5	131758839	131758840	rs116309941
				chr7	44163112	44163113	rs576036657													chr21	46313474	46313475	rs146961505
				chr2	40397097	40397098	rs556278838													chr11	128568844	128568845	rs554940337
				chr8	124465758	124465759	rs547034102													chr16	50713314	50713315	rs78722695
				chr8	17179272	17179273	rs577551924													chr20	47365818	47365819	rs550483793
				chr14	55238330	55238331	rs540196783													chr2	232379104	232379105	rs534199353
				chr6	36807616	36807617	rs564729538													chr1	167657559	167657560	rs573713720
				chr1	74930158	74930159	rs45612132													chr21	34641306	34641307	rs546193208
				chr22	46545708	46545709	rs560453259													chr14	92982169	92982170	rs557259376
				chr2	173975423	173975424	rs374896817													chr11	117874569	117874570	rs116693110
				chr7	66460419	66460420	rs182989808													chr20	47395349	47395350	rs577033621
				chr16	285434	285435	rs553655455													chr5	176938406	176938407	rs545108571
				chr10	112389418	112389419	rs72834005													chr8	27265728	27265729	rs78083725
				chr5	173320180	173320181	rs542983903													chr8	134071865	134071866	rs537340516
				chr2	101447766	101447767	rs571881975													chr16	57059304	57059305	rs530594443
				chr16	25117897	25117898	rs16974407													chr7	43623122	43623123	rs2241738
				chr2	18741553	18741554	rs576614591													chr1	198626437	198626438	rs184029251
				chr10	121109106	121109107	rs555583131													chr17	7483405	7483406	rs148993489
				chr2	128410580	128410581	rs540080159													chr2	233973810	233973811	rs530709574
				chr5	131540636	131540637	rs192371046													chr12	105035847	105035848	rs79844148
				chr15	63335963	63335964	rs74573041													chr19	42722656	42722657	rs560821508
				chr15	75183340	75183341	rs575240352													chr2	68614957	68614958	rs143954783
				chr2	220409127	220409128	rs571077190													chr17	54994243	54994244	rs112720582
				chr5	175106654	175106655	rs569321987													chr19	48762276	48762277	rs567478408
				chr13	32773598	32773599	rs561889549													chr4	1728593	1728594	rs536022728
				chr19	3061352	3061353	rs535169157													chr9	95824085	95824086	rs80286741
				chr8	145115662	145115663	rs569455876													chr4	2817883	2817884	rs185652295
				chr8	125210046	125210047	rs571634342													chr21	34589184	34589185	rs182812256
				chr5	148520669	148520670	rs552957609													chr17	76129405	76129406	rs548261880
				chr2	105654089	105654090	rs548406440													chr12	105051498	105051499	rs56205738
				chr19	48286718	48286719	rs567158084													chr10	73524621	73524622	rs2894169
				chr10	103727448	103727449	rs145399722													chr17	7487574	7487575	rs188624706
				chr10	51568944	51568945	rs563820634													chr11	63975579	63975580	rs527240687
				chr17	36860408	36860409	rs539560672													chr19	36394833	36394834	rs8106480
				chr5	137910317	137910318	rs553855520													chr6	159463220	159463221	rs35105682
				chr4	75944177	75944178	rs551536855													chr15	89877626	89877627	rs565793199
				chr13	30798775	30798776	rs9506276													chr4	174254507	174254508	rs533439401
				chr18	33951239	33951240	rs181781442													chr11	128626974	128626975	rs567105995
				chr10	121101219	121101220	rs367619418													chr11	128607595	128607596	rs78128873
				chr7	158805913	158805914	rs560023564													chr12	104917913	104917914	rs559287880
				chr7	151434319	151434320	rs77293243													chr2	175500260	175500261	rs536852548
				chr10	17494785	17494786	rs542696837													chr17	29642143	29642144	rs190142484
				chr13	75936607	75936608	rs559972730													chr5	171505749	171505750	rs534118400
				chr4	37970096	37970097	rs539164940													chr20	47353878	47353879	rs528416126
				chr3	66101269	66101270	rs538261453													chr10	135072872	135072873	rs534498211
				chr5	16565323	16565324	rs374687165													chr11	128641994	128641995	rs551870
				chr1	236887240	236887241	rs1652223													chr5	171535333	171535334	rs536713856
				chr5	173382267	173382268	rs374225884													chr21	34609684	34609685	rs561800045
				chr9	644525	644526	rs372701412													chr6	31552405	31552406	rs527844795
				chr7	44172451	44172452	rs561459578													chr9	77762830	77762831	rs13289799
				chr3	57928651	57928652	rs183500248													chr1	31222857	31222858	rs79990487
				chr3	138109361	138109362	rs191843970													chr3	183264245	183264246	rs557048098
				chr22	18597812	18597813	rs552736467													chr1	160653297	160653298	rs79281455
				chr9	97648255	97648256	rs7041369													chr21	15914370	15914371	rs551839854
				chr6	76202366	76202367	rs566129896													chr1	167620289	167620290	rs530654792
				chr16	29271508	29271509	rs3889407													chr3	14448080	14448081	rs192907019
				chr5	66187610	66187611	rs80045644													chr11	117860385	117860386	rs573760785
				chr14	58763773	58763774	rs577354736													chr5	100239744	100239745	rs550044035
				chr4	169426977	169426978	rs2319915													chr4	2816798	2816799	rs369974059
				chr5	111630188	111630189	rs574679071													chr16	50312272	50312273	rs545804758
				chr8	41527968	41527969	rs536607923													chr7	139469227	139469228	rs149168213
				chr10	33600316	33600317	rs59215199													chr4	2801852	2801853	rs551197269
				chr15	42216254	42216255	rs538663625													chr2	158278587	158278588	rs548938602
				chr12	3383287	3383288	rs11062599													chr19	1173825	1173826	rs111467467
				chr17	7184948	7184949	rs561743990													chr20	43613656	43613657	rs182337353
				chr22	36806202	36806203	rs375275127													chr14	93005541	93005542	rs537112974
				chr11	63994284	63994285	rs531600194													chr8	56830536	56830537	rs146982629
				chr13	75988265	75988266	rs111803004													chr10	45916007	45916008	rs141852280
				chr3	64894909	64894910	rs545138379													chr11	615617	615618	rs552259400
				chr6	141722622	141722623	rs562234142													chr17	73332600	73332601	rs187508083
				chr3	135736881	135736882	rs550396000													chr11	117880138	117880139	rs11216674
				chr9	112562029	112562030	rs10816873													chr3	14456528	14456529	rs148437641
				chr7	32110525	32110526	rs148743262													chr20	1471419	1471420	rs6042578
				chr10	77043913	77043914	rs149219037													chr4	8201817	8201818	rs560853521
				chr10	98158191	98158192	rs748003													chr1	206644011	206644012	rs375118634
				chr12	94196343	94196344	rs566657074													chr2	233958767	233958768	rs552079664
				chr9	14322145	14322146	rs200592024													chr22	37663189	37663190	rs553782553
				chr20	19738708	19738709	rs558239685													chr19	1088737	1088738	rs562243999
				chr6	13331227	13331228	rs571757778													chr19	8566953	8566954	rs2967598
				chr1	120160788	120160789	rs3862260													chr5	39180738	39180739	rs551394045
				chr13	24153736	24153737	rs560624929													chr1	198625774	198625775	rs11810527
				chr13	32780036	32780037	rs557749446													chr11	128587950	128587951	rs555404737
				chr10	115388037	115388038	rs541068179													chr3	14474145	14474146	rs74936650
				chr10	92743558	92743559	rs577975102													chr7	100275667	100275668	rs565561031
				chr10	61899895	61899896	rs138810470													chr6	31168776	31168777	rs10947144
				chr5	172695132	172695133	rs546166769													chr5	138860384	138860385	rs200049390
				chr15	44179440	44179441	rs543518376													chr13	30950589	30950590	rs560159202
				chr21	35285874	35285875	rs568416241													chr19	17962086	17962087	rs563918060
				chr21	40824093	40824094	rs181873965													chr19	14485664	14485665	rs555561636
				chr10	18727094	18727095	rs111827557													chr9	92093056	92093057	rs573279714
				chr11	2324363	2324364	rs55645818													chr3	13458921	13458922	rs533929461
				chr4	114579270	114579271	rs183128917													chr5	39276039	39276040	rs181627547
				chr6	45927578	45927579	rs539564753													chr19	45250437	45250438	rs566920416
				chr1	228534451	228534452	rs12096217													chr5	39275043	39275044	rs542243782
				chr3	123049481	123049482	rs550678547													chr1	28191487	28191488	rs75331037
				chr12	114853206	114853207	rs548972625													chr12	104961205	104961206	rs541636384
				chr14	31731688	31731689	rs568955297													chr9	130526621	130526622	rs183041946
				chr5	131547780	131547781	rs549631838													chr18	2642159	2642160	rs7237910
				chr2	174037558	174037559	rs537410283													chr7	50460340	50460341	rs576594359
				chr5	127873146	127873147	rs543546489													chr4	1729389	1729390	rs538214567
				chr2	170687857	170687858	rs188466261													chr16	9052561	9052562	rs74010347
				chr12	111020376	111020377	rs546981818													chr1	89734947	89734948	rs567498512
				chr3	52566681	52566682	rs7636227													chr9	117141945	117141946	rs113430138
				chr3	188058097	188058098	rs530940699													chr11	67049229	67049230	rs200171288
				chr2	40726488	40726489	rs57318597													chr11	118093893	118093894	rs541859259
				chr15	41224683	41224684	rs550507910													chr19	1066066	1066067	rs577752537
				chr9	101706171	101706172	rs529068866													chr22	37625464	37625465	rs58341088
				chr11	72886261	72886262	rs150165263													chr11	118095941	118095942	rs554109693
				chr11	12040819	12040820	rs903009													chr20	62708570	62708571	rs557397458
				chr16	4290761	4290762	rs13336231													chr7	100274272	100274273	rs566505927
				chr9	125030729	125030730	rs552994129													chr2	175500850	175500851	rs567104092
				chr12	93780293	93780294	rs12422739													chr16	84651482	84651483	rs559900949
				chr20	33566703	33566704	rs80105040													chr19	42701792	42701793	rs565619509
				chr6	26225938	26225939	rs568464244													chr7	50432260	50432261	rs562061889
				chr12	3187278	3187279	rs7135508													chr2	233936344	233936345	rs530162199
				chr3	188108364	188108365	rs75774025													chr1	26874074	26874075	rs138160581
				chr10	72084376	72084377	rs10999268													chr21	15903242	15903243	rs193032049
				chr13	30027964	30027965	rs568469213													chr1	26617956	26617957	rs542797012
				chr3	42115280	42115281	rs139082780													chr12	104852723	104852724	rs181029415
				chr16	82661053	82661054	rs139266998													chr8	56833657	56833658	rs117035298
				chr10	28966082	28966083	rs184498507													chr7	104598660	104598661	rs535887179
				chr1	150984287	150984288	rs587653958													chr8	56904437	56904438	rs573439984
				chr7	49665918	49665919	rs144052174													chr19	51632685	51632686	rs181427585
				chr10	88491127	88491128	rs186612776													chr5	39165667	39165668	rs75657235
				chr5	159436182	159436183	rs377758139													chr19	10765872	10765873	rs559559324
				chr2	101430232	101430233	rs183102590													chr22	50983804	50983805	rs560273620
				chr12	81271117	81271118	rs2701273													chr11	64107142	64107143	rs558864
				chr18	68005727	68005728	rs11876913													chr17	28050368	28050369	rs145856347
				chr6	105629080	105629081	rs376089860													chr16	81779967	81779968	rs191656128
				chr3	64884480	64884481	rs568775930													chr19	17866346	17866347	rs2287861
				chr2	169423546	169423547	rs554157446													chr11	128620528	128620529	rs12270662
				chr2	73052034	73052035	rs143751492													chr11	128603987	128603988	rs559256543
				chr6	129208586	129208587	rs553684026													chr11	73097285	73097286	rs565206446
				chr13	32857997	32857998	rs144593821													chr1	198626916	198626917	rs188816100
				chr5	65932469	65932470	rs530200698													chr8	27214266	27214267	rs541897262
				chr8	11542831	11542832	rs138920299													chr5	131755656	131755657	rs550790780
				chr22	34246887	34246888	rs114306205													chr12	25207848	25207849	rs535481550
				chr16	29272985	29272986	rs558951883													chr11	67054894	67054895	rs553426701
				chr2	101765560	101765561	rs147739999													chr20	47335300	47335301	rs140660867
				chr1	237393161	237393162	rs546157480													chr2	202104223	202104224	rs112186757
				chr5	41512037	41512038	rs142467609													chr9	130542551	130542552	rs546850540
				chr2	201172679	201172680	rs146999024													chr19	42703362	42703363	rs73552852
				chr10	62046695	62046696	rs56228657													chr11	128608566	128608567	rs191171718
				chr10	115781145	115781146	rs141753272													chr20	57738537	57738538	rs577327374
				chr8	124663921	124663922	rs200884506													chr7	150414175	150414176	rs115202968
				chr11	47561698	47561699	rs529238531													chr6	31463378	31463379	rs75565243
				chr11	19228687	19228688	rs539424882													chr1	235116083	235116084	rs188086238
				chr7	136557839	136557840	rs544971935													chr8	134077169	134077170	rs2248330
				chr4	47811836	47811837	rs565318776													chr12	104863353	104863354	rs540055342
				chr10	61909156	61909157	rs76852570													chr4	38763876	38763877	rs565676480
				chr1	184793706	184793707	rs542572494													chr7	73634075	73634076	rs11544216
				chr3	183346878	183346879	rs186347387													chr19	42055468	42055469	rs188734313
				chr5	126312989	126312990	rs568256332													chr19	8566879	8566880	rs10403336
				chr3	192399461	192399462	rs556717425													chr7	43699051	43699052	rs75119183
				chr15	90638938	90638939	rs184443059													chr6	27778590	27778591	rs576012949
				chr16	66960580	66960581	rs527793500													chr6	159465155	159465156	rs534119067
				chr15	92467617	92467618	rs181571227													chr12	104859317	104859318	rs562693809
				chr20	5988795	5988796	rs556443996													chr17	43489198	43489199	rs544810805
				chr2	40621488	40621489	rs537096881													chr17	8126231	8126232	rs544340163
				chr4	186549074	186549075	rs62334753													chr14	91789823	91789824	rs139082884
				chr10	23384788	23384789	rs556675069													chr7	106504724	106504725	rs538291775
				chr3	123057739	123057740	rs188068668													chr17	28046842	28046843	rs574811532
				chr5	65900374	65900375	rs562995957													chr17	72707571	72707572	rs542542022
				chr8	66752597	66752598	rs561337747													chr2	68992646	68992647	rs561909888
				chr19	46851684	46851685	rs144907251													chr3	52252616	52252617	rs568127766
				chr20	24487597	24487598	rs569572622													chr6	109769127	109769128	rs149468425
				chr20	25210320	25210321	rs74630628													chr2	158296370	158296371	rs574281813
				chr17	42879000	42879001	rs539188622													chr3	50297159	50297160	rs587728671
				chr12	94169922	94169923	rs143176470													chr16	4463329	4463330	rs527794334
				chr10	92688102	92688103	rs146627580													chr2	69006258	69006259	rs556218966
				chr9	4741274	4741275	rs374160311													chr1	40871244	40871245	rs16827276
				chr2	170797794	170797795	rs573551643													chr2	202124585	202124586	rs547716986
				chr6	123844309	123844310	rs149625578													chr16	50280629	50280630	rs138926518
				chr4	41574005	41574006	rs372528849													chr12	104878744	104878745	rs529256701
				chr15	89698785	89698786	rs369581686													chr1	11792804	11792805	rs192938014
				chr17	55185040	55185041	rs187432545													chr15	77292985	77292986	rs143524873
				chr4	186668465	186668466	rs150164232													chr17	76375023	76375024	rs570501515
				chr1	12045671	12045672	rs141056187													chr6	24924378	24924379	rs543034580
				chr3	4909367	4909368	rs569333719													chr16	21659715	21659716	rs531219416
				chr3	42109899	42109900	rs140420397													chr19	35490344	35490345	rs528137387
				chr3	158287540	158287541	rs554039493													chr19	46019977	46019978	rs561812854
				chr5	128301173	128301174	rs2577538													chr6	167368754	167368755	rs527843755
				chr5	172690116	172690117	rs60338822													chr14	93131129	93131130	rs561372831
				chr6	16258008	16258009	rs542498849													chr15	77290436	77290437	rs544661666
				chr4	141918957	141918958	rs115898099													chr17	56357220	56357221	rs181494077
				chr10	33521182	33521183	rs556475386													chr11	612888	612889	rs376086789
				chr3	69936885	69936886	rs571529714													chr17	76138919	76138920	rs117837934
				chr1	228555907	228555908	rs139839487													chr8	131011037	131011038	rs181933023
				chr3	123120097	123120098	rs139984499													chr1	92925888	92925889	rs538027567
				chr10	112422995	112422996	rs559408989													chr12	123922516	123922517	rs576265261
				chr2	106121692	106121693	rs114682664													chr16	57104804	57104805	rs571221903
				chr10	50510439	50510440	rs538751447													chr19	45255402	45255403	rs373738869
				chr6	17290537	17290538	rs188456545													chr19	8634463	8634464	rs530746637
				chr10	92694307	92694308	rs566071225													chr19	19600370	19600371	rs577720375
				chr1	6266042	6266043	rs551172564													chr5	49735353	49735354	rs533276664
				chr12	19304229	19304230	rs553159489													chr22	39147714	39147715	rs5750677
				chr16	83932598	83932599	rs9929856													chr11	128570483	128570484	rs112955142
				chr3	8775996	8775997	rs187026071													chr4	185344385	185344386	rs193059096
				chr3	9712427	9712428	rs62245625													chr7	99994771	99994772	rs575151066
				chr1	237336971	237336972	rs183017367													chr14	93077127	93077128	rs117422648
				chr3	122696799	122696800	rs555818304													chr4	100777956	100777957	rs919133
				chr2	71357277	71357278	rs533556341													chr20	43605058	43605059	rs549365789
				chr9	13268690	13268691	rs553205594													chr22	24038802	24038803	rs527600048
				chr1	219347591	219347592	rs538171561													chr3	14447354	14447355	rs553168337
				chr2	159898460	159898461	rs536635225													chr9	117111036	117111037	rs183121523
				chr1	116248976	116248977	rs570695930													chr1	203260865	203260866	rs534612715
				chr5	41796938	41796939	rs189433351													chr16	84635132	84635133	rs535091999
				chr15	96592978	96592979	rs74898867													chr9	130543956	130543957	rs531532110
				chr10	115406778	115406779	rs139453605													chr20	47448005	47448006	rs181952082
				chr2	40600406	40600407	rs116613842													chr8	27213668	27213669	rs551200590
				chr9	34647349	34647350	rs140206894													chr14	91841140	91841141	rs185997885
				chr4	186650686	186650687	rs372891963													chr6	25016292	25016293	rs528117480
				chr5	132203522	132203523	rs572786790													chr17	73343264	73343265	rs576138137
				chr13	75985519	75985520	rs111652176													chr16	31213033	31213034	rs201294251
				chr6	13238442	13238443	rs377019													chr1	12244624	12244625	rs531500760
				chr10	115401718	115401719	rs3121470													chr1	26875443	26875444	rs148533220
				chr9	14265769	14265770	rs149637622													chr1	167608928	167608929	rs548133619
				chr20	634614	634615	rs144119662													chr19	47854085	47854086	rs138886509
				chr1	117459438	117459439	rs540741953													chr12	10281986	10281987	rs557766313
				chr8	134580415	134580416	rs568954981													chr9	35646887	35646888	rs180804231
				chr17	56012695	56012696	rs139776491													chr3	32444090	32444091	rs347131
				chr4	152617310	152617311	rs534214836													chr3	32471236	32471237	rs347155
				chr20	33956802	33956803	rs191120106													chr1	26612327	26612328	rs199562689
				chr15	92509888	92509889	rs369684432													chr19	3179644	3179645	rs200008191
				chr10	123754064	123754065	rs10159998													chr19	45248567	45248568	rs574608353
				chr6	17280032	17280033	rs192071094													chr20	47417171	47417172	rs7360629
				chr13	32774777	32774778	rs142638707													chr17	3866805	3866806	rs192790969
				chr8	98788927	98788928	rs541965543													chr10	26777500	26777501	rs550847095
				chr3	142682725	142682726	rs150166942													chr15	75084247	75084248	rs147479378
				chr3	124783185	124783186	rs567792261													chr5	176739084	176739085	rs545496484
				chr5	1125565	1125566	rs113542049													chr5	50007014	50007015	rs73101017
				chr3	64677344	64677345	rs531883042													chr8	21765303	21765304	rs189791224
				chr4	141788273	141788274	rs535807992													chr1	235146618	235146619	rs118191917
				chr9	112613510	112613511	rs79789956													chr22	38038108	38038109	rs535930880
				chr10	88449596	88449597	rs541765028													chr20	43669599	43669600	rs6017471
				chr18	19777110	19777111	rs116145870													chr16	28501828	28501829	rs554534582
				chr8	125212749	125212750	rs527581660													chr12	104991158	104991159	rs564806032
				chr13	32635462	32635463	rs536127450													chr5	131822567	131822568	rs200597334
				chr11	66825014	66825015	rs180969769													chr5	171538302	171538303	rs149622075
				chr2	26464277	26464278	rs537966205													chr6	32633471	32633472	rs28746825
				chr1	202317464	202317465	rs187269450													chr5	131823944	131823945	rs569231316
				chr1	180608243	180608244	rs546410170													chr1	206642631	206642632	rs532174788
				chr15	71925118	71925119	rs572133833													chr7	44088083	44088084	rs563782522
				chr2	197337988	197337989	rs149505750													chr4	154388496	154388497	rs552344217
				chr8	42325946	42325947	rs143415461													chr19	54872308	54872309	rs147224217
				chr1	167076695	167076696	rs6701030													chr8	56888557	56888558	rs139570859
				chr4	3463899	3463900	rs532222981													chr5	176738916	176738917	rs575103640
				chr14	23900581	23900582	rs567802415													chr22	37631068	37631069	rs554622316
				chr12	3383988	3383989	rs73048943													chr19	924992	924993	rs564259674
				chr19	48282916	48282917	rs571896000													chr19	6795779	6795780	rs572022278
				chr4	95327496	95327497	rs568821542													chr14	24711065	24711066	rs534072086
				chr3	187961261	187961262	rs573892344													chr12	51685710	51685711	rs201888825
				chr17	18085688	18085689	rs538441804													chr5	131815625	131815626	rs532154654
				chr10	123892177	123892178	rs145341685													chr19	35646638	35646639	rs141847432
				chr10	103734302	103734303	rs566484870													chr19	10450364	10450365	rs563171734
				chr17	79848738	79848739	rs536847828													chr2	68966541	68966542	rs550177662
				chr8	11537739	11537740	rs557601708													chr17	76121225	76121226	rs560122149
				chr18	34028295	34028296	rs567526492													chr17	73403061	73403062	rs114310065
				chr13	24463583	24463584	rs547991617													chr7	50473336	50473337	rs554230850
				chr18	3178000	3178001	rs187958558													chr6	29691389	29691390	rs563604282
				chr17	56030784	56030785	rs576655987													chr1	198615004	198615005	rs1536316
				chr8	98817049	98817050	rs557311487													chr6	42900703	42900704	rs569515911
				chr7	31933647	31933648	rs145333033													chr9	95897190	95897191	rs141301765
				chr10	123882738	123882739	rs571904812													chr7	142903119	142903120	rs537120592
				chr5	173351438	173351439	rs139154048													chr1	40870212	40870213	rs533790011
				chr20	25171668	25171669	rs143764783													chr4	2792946	2792947	rs527719042
				chr2	40724953	40724954	rs144026197													chr21	45573959	45573960	rs543709824
				chr2	3521586	3521587	rs150283062													chr11	2327463	2327464	rs559152909
				chr7	112754924	112754925	rs145581887													chr12	104875065	104875066	rs372118010
				chr9	139743874	139743875	rs201872168													chr6	36081539	36081540	rs532969984
				chr8	11602059	11602060	rs529353320													chr11	128589609	128589610	rs533438886
				chr15	71887036	71887037	rs185683127													chr14	93128851	93128852	rs141930199
				chr2	106114146	106114147	rs187055503													chr12	105069791	105069792	rs116212709
				chr1	184919956	184919957	rs186103703													chr1	26608479	26608480	rs191627524
				chr15	86123189	86123190	rs370810318													chr6	32819556	32819557	rs186298721
				chr6	30582627	30582628	rs571333402													chr11	47398310	47398311	rs534545490
				chr1	205884746	205884747	rs12028702													chr9	100871384	100871385	rs567618987
				chr5	128256773	128256774	rs183013986													chr20	1447478	1447479	rs528971127
				chr20	10412723	10412724	rs571069065													chr5	66484176	66484177	rs528671514
				chr3	119369782	119369783	rs575833													chr7	104622586	104622587	rs73419791
				chr11	130322324	130322325	rs142449027													chr5	50007071	50007072	rs554101553
				chr12	48538783	48538784	rs574109206													chr1	161510515	161510516	rs144126567
				chr8	11547327	11547328	rs150766831													chr10	73507972	73507973	rs578221178
				chr17	56769781	56769782	rs569146146													chr14	35300943	35300944	rs192708520
				chr8	17940629	17940630	rs556773845													chr21	34776694	34776695	rs2284553
				chr11	45877011	45877012	rs189739558													chr4	1725070	1725071	rs1665361
				chr11	44750059	44750060	rs73464447													chr12	105112868	105112869	rs543705923
				chr8	98809965	98809966	rs554851692													chr5	171554190	171554191	rs376344443
				chr22	46736817	46736818	rs58648160													chr2	190648675	190648676	rs143023989
				chr1	57150651	57150652	rs538702630													chr9	95890212	95890213	rs547510226
				chr2	43310447	43310448	rs553269307													chr14	91881752	91881753	rs575671495
				chr7	131239807	131239808	rs144578532													chr3	196359498	196359499	rs565548764
				chr22	36863722	36863723	rs572186655													chr20	62706148	62706149	rs149082857
				chr20	6016155	6016156	rs559054016													chr17	76134099	76134100	rs151076155
				chr11	66825229	66825230	rs565092313													chr16	4398305	4398306	rs562621898
				chr9	14350641	14350642	rs533786801													chr10	73520407	73520408	rs545058291
				chr9	139745754	139745755	rs139571494													chr15	77305893	77305894	rs563383866
				chr3	123132903	123132904	rs75240449													chr8	56842336	56842337	rs570458653
				chr4	23840813	23840814	rs370907228													chr2	68997250	68997251	rs183598892
				chr6	3911603	3911604	rs191428665													chr17	66285515	66285516	rs539081047
				chr10	121043205	121043206	rs112540965													chr21	46956265	46956266	rs567926525
				chr17	2610378	2610379	rs532709572													chr12	122067456	122067457	rs191884363
				chr22	36011128	36011129	rs5755791													chr1	192127654	192127655	rs144778939
				chr3	25511112	25511113	rs73147407													chr3	52268265	52268266	rs546406765
				chr3	119139001	119139002	rs532279543													chr21	15915847	15915848	rs541124412
				chr10	121013818	121013819	rs73450516													chr17	76377424	76377425	rs144814356
				chr12	21806885	21806886	rs1650314													chr15	75398197	75398198	rs574761471
				chr1	46144978	46144979	rs12077112													chr1	9743450	9743451	rs12096928
				chr15	41221357	41221358	rs570616179													chr11	3850964	3850965	rs80329686
				chr15	85371682	85371683	rs181924785													chr11	47969151	47969152	rs1681630
				chr4	108919496	108919497	rs564792496													chr6	36084149	36084150	rs184841521
				chr2	159840600	159840601	rs565619815													chr4	2803348	2803349	rs182239502
				chr13	27998599	27998600	rs11619722													chr2	182329499	182329500	rs115966084
				chr15	92544654	92544655	rs572865803													chr12	122075579	122075580	rs183828005
				chr5	170851610	170851611	rs559528253													chr14	105527952	105527953	rs527988885
				chr1	217235541	217235542	rs6684903													chr17	27222744	27222745	rs7214973
				chr2	192701712	192701713	rs527453594													chr14	93129401	93129402	rs142970905
				chr13	75979859	75979860	rs184688254													chr6	138249846	138249847	rs563692763
				chr10	88446491	88446492	rs190568837													chr3	122286482	122286483	rs557633600
				chr7	136594823	136594824	rs528904250													chr18	2638364	2638365	rs7239353
				chr17	907110	907111	rs191244407													chr20	47354181	47354182	rs186932537
				chr4	186616292	186616293	rs34636498													chr8	56813949	56813950	rs550754253
				chr15	65068573	65068574	rs370560744													chr7	102070993	102070994	rs564353870
				chr9	37944088	37944089	rs537989921													chr8	142099087	142099088	rs181951212
				chr4	186638289	186638290	rs576502379													chr19	54883963	54883964	rs542776614
				chr1	117169562	117169563	rs542810272													chr6	29895084	29895085	rs371893389
				chr2	229005835	229005836	rs569228477													chr12	104960683	104960684	rs189268683
				chr6	32147049	32147050	rs538659155													chr2	175461860	175461861	rs192042113
				chr4	120070344	120070345	rs11098487													chr4	2792339	2792340	rs73791895
				chr22	46630530	46630531	rs548055057													chr9	117148429	117148430	rs10733608
				chr12	658224	658225	rs113571267													chr9	35111806	35111807	rs542489093
				chr4	186059209	186059210	rs191037692													chr2	136996548	136996549	rs569051598
				chr20	36722393	36722394	rs187595408													chr19	44172506	44172507	rs571797066
				chr3	183353322	183353323	rs7626746													chr16	74730583	74730584	rs191578823
				chr15	85367537	85367538	rs2007616													chr21	46345747	46345748	rs191035652
				chr4	108917941	108917942	rs72677408													chr2	202124186	202124187	rs535336398
				chr10	116310720	116310721	rs186255661													chr2	69034248	69034249	rs17035954
				chr15	86027561	86027562	rs183123935													chr22	18261132	18261133	rs566990546
				chr3	159597625	159597626	rs62270407													chr11	67810470	67810471	rs199632510
				chr17	37309354	37309355	rs563525													chr3	32469171	32469172	rs4955150
				chr7	116511338	116511339	rs572583836													chr12	111873124	111873125	rs528537557
				chr17	76972284	76972285	rs115316055													chr1	175159161	175159162	rs573004865
				chr2	220499629	220499630	rs539960565													chr8	144635836	144635837	rs568144628
				chr8	42397246	42397247	rs113509094													chr22	37880542	37880543	rs577457516
				chr9	134143710	134143711	rs561005796													chr17	74488625	74488626	rs564469042
				chr6	82431625	82431626	rs118054763													chr1	183600646	183600647	rs564518405
				chr9	100294752	100294753	rs182181081													chr9	95797101	95797102	rs374226362
				chr10	51572709	51572710	rs149380661													chr2	202059500	202059501	rs569060756
				chr10	92728333	92728334	rs79248706													chr11	64511965	64511966	rs574117315
				chr18	9104720	9104721	rs183058089													chr9	130527269	130527270	rs10760498
				chr12	111003462	111003463	rs186723148													chr20	47339326	47339327	rs542273518
				chr7	136570519	136570520	rs562812663													chr9	92100013	92100014	rs116006701
				chr15	44191950	44191951	rs188020011													chr3	32527424	32527425	rs544846863
				chr13	75940560	75940561	rs190902454													chr17	28030300	28030301	rs545943571
				chr6	2948903	2948904	rs201678985													chr4	185308112	185308113	rs115205964
				chr3	123133336	123133337	rs541531224													chr22	50964052	50964053	rs558622946
				chr1	161284379	161284380	rs553100174													chr17	61774204	61774205	rs575543136
				chr15	89699066	89699067	rs141665941													chr17	56368159	56368160	rs185745476
				chr3	73047327	73047328	rs150003727													chr16	28153236	28153237	rs576707355
				chr11	47541142	47541143	rs571554648													chr12	32027887	32027888	rs571178937
				chr14	94424679	94424680	rs553286760													chr17	73391960	73391961	rs140328234
				chr10	3129161	3129162	rs370561665													chr4	100741659	100741660	rs7698065
				chr8	40010466	40010467	rs138319693													chr21	15902460	15902461	rs572062525
				chr2	134934760	134934761	rs576517025													chr5	39274675	39274676	rs138929610
				chr17	45283112	45283113	rs570319260													chr3	196348686	196348687	rs138635129
				chr1	236871390	236871391	rs139818385													chr4	40239809	40239810	rs563350442
				chr10	93352383	93352384	rs74149257													chr8	27206194	27206195	rs560435838
				chr9	111880652	111880653	rs563306493													chr10	73510353	73510354	rs753942
				chr8	11604136	11604137	rs565355598													chr8	27248434	27248435	rs11987089
				chr10	127511601	127511602	rs73381212													chr9	92099989	92099990	rs541821491
				chr3	119395070	119395071	rs185782011													chr19	1130805	1130806	rs77710000
				chr10	51566065	51566066	rs574617970													chr15	65174899	65174900	rs560019920
				chr1	236849655	236849656	rs575984942													chr17	54992984	54992985	rs144168783
				chr8	8999634	8999635	rs537438039													chr16	30104178	30104179	rs577755324
				chr5	66304415	66304416	rs111954603													chr11	72524872	72524873	rs564426238
				chr12	3388035	3388036	rs559110302													chr11	117877354	117877355	rs149272512
				chr3	46025679	46025680	rs540258768													chr5	171613926	171613927	rs551973049
				chr5	173353879	173353880	rs530985885													chr1	111424098	111424099	rs565537648
				chr15	49913125	49913126	rs113956008													chr6	31238781	31238782	rs529374079
				chr3	142682616	142682617	rs532390241													chr1	209925524	209925525	rs184873750
				chr1	202331344	202331345	rs148578006													chr1	26953890	26953891	rs185936747
				chr20	42787502	42787503	rs113215891													chr16	57027805	57027806	rs572562722
				chr1	31857542	31857543	rs530271716													chr8	27237207	27237208	rs544072302
				chr4	108931059	108931060	rs185657456													chr5	39179405	39179406	rs372756686
				chr10	112530664	112530665	rs551787224													chr21	46303110	46303111	rs546841009
				chr15	100014154	100014155	rs542710316													chr1	114413085	114413086	rs556032190
				chr15	71144316	71144317	rs28533878													chr2	233979409	233979410	rs116256693
				chr11	47361767	47361768	rs565581983													chr19	17955319	17955320	rs557532469
				chr15	35091844	35091845	rs191709761													chr16	28153108	28153109	rs538442254
				chr5	71615902	71615903	rs567727109													chr2	69054054	69054055	rs535580120
				chr12	112391374	112391375	rs182968862													chr8	56888078	56888079	rs150581197
				chr10	116308063	116308064	rs2497719													chr12	105145969	105145970	rs115267597
				chr3	64670820	64670821	rs373176302													chr1	198620219	198620220	rs565134437
				chr16	82666286	82666287	rs139461087													chr11	128592206	128592207	rs559990112
				chr2	241309391	241309392	rs115085029													chr17	72474081	72474082	rs112302595
				chr10	123901962	123901963	rs563098024													chr15	77291205	77291206	rs576413796
				chr7	151335611	151335612	rs187670315													chr22	44588414	44588415	rs139141
				chr19	3950245	3950246	rs570594397													chr3	52269438	52269439	rs150110155
				chr1	206894298	206894299	rs562376774													chr3	46449698	46449699	rs146291788
				chr8	22860286	22860287	rs2466181													chr1	160680557	160680558	rs549135815
				chr9	14278713	14278714	rs193199894													chr2	68611630	68611631	rs56188212
				chr2	201985795	201985796	rs377157904													chr19	35500918	35500919	rs11084797
				chr13	32820701	32820702	rs538546413													chr9	117101982	117101983	rs78569337
				chr13	42490912	42490913	rs567201858													chr17	81006591	81006592	rs111333063
				chr5	150011065	150011066	rs564731153													chr18	2660129	2660130	rs8094733
				chr6	16242924	16242925	rs529094072													chr1	40870302	40870303	rs553854424
				chr1	165619289	165619290	rs577273149													chr8	27242105	27242106	rs147869167
				chr4	159748031	159748032	rs549133846													chr22	37641024	37641025	rs564972701
				chr10	121433314	121433315	rs577795823													chr2	175453622	175453623	rs566169525
				chr5	156984602	156984603	rs147835301													chr2	158323868	158323869	rs537744639
				chr10	112566860	112566861	rs540504104													chr2	233956460	233956461	rs530844953
				chr20	36737471	36737472	rs73905546													chr12	105063636	105063637	rs546265402
				chr2	101868730	101868731	rs1660703													chr11	128604882	128604883	rs140276513
				chr5	156982317	156982318	rs188866397													chr8	56804123	56804124	rs150747414
				chr18	71819105	71819106	rs530728508													chr7	50362295	50362296	rs78925972
				chr3	135684227	135684228	rs560581224													chr7	99956445	99956446	rs199598131
				chr7	149412920	149412921	rs186972966													chr10	97803810	97803811	rs576975435
				chr13	32658249	32658250	rs79814202													chr14	93075995	93075996	rs569685439
				chr22	34248300	34248301	rs554155129													chr5	171531490	171531491	rs533234004
				chr4	41614957	41614958	rs7659553													chr19	8636976	8636977	rs73004540
				chr7	90351110	90351111	rs563376289													chr17	1530920	1530921	rs527535745
				chr18	56208239	56208240	rs62096276													chr11	82612861	82612862	rs532529335
				chr3	188011097	188011098	rs368146699													chr19	41848811	41848812	rs548012420
				chr2	101765816	101765817	rs186806576													chr6	29854265	29854266	rs9259188
				chr10	18761046	18761047	rs575867055													chr19	1071151	1071152	rs564082456
				chr9	95985280	95985281	rs4744195													chr19	3178796	3178797	rs571305963
				chr3	105541013	105541014	rs561416839													chr14	92982654	92982655	rs552494992
				chr9	94123074	94123075	rs10991904													chr14	93050107	93050108	rs541795274
				chr6	139611100	139611101	rs568707311													chr5	100232471	100232472	rs537889551
				chr22	36863771	36863772	rs542972674													chr9	95738809	95738810	rs115303550
				chr4	142142306	142142307	rs527574690													chr17	73839354	73839355	rs369433391
				chr12	59989752	59989753	rs555089549													chr9	92051862	92051863	rs554911526
				chr8	11566986	11566987	rs566514107													chr2	68974860	68974861	rs571707605
				chr2	207322088	207322089	rs151063491													chr17	29635482	29635483	rs543094968
				chr2	33824397	33824398	rs188722815													chr19	35503123	35503124	rs189935445
				chr6	105612568	105612569	rs556419327													chr11	64635802	64635803	rs144898976
				chr15	42208932	42208933	rs563085626													chr19	8639421	8639422	rs534790397
				chr20	32014614	32014615	rs566952860													chr3	46247854	46247855	rs372353625
				chr8	105600222	105600223	rs145472692													chr6	32815534	32815535	rs55874331
				chr6	3910160	3910161	rs183190876													chr7	149468382	149468383	rs147304774
				chr12	57033208	57033209	rs557558731													chr11	128610004	128610005	rs116029822
				chr12	50221703	50221704	rs527496705													chr4	154390278	154390279	rs192488990
				chr9	14346729	14346730	rs145093990													chr17	40264500	40264501	rs548289948
				chr1	216932783	216932784	rs367835892													chr2	202100539	202100540	rs561571095
				chr19	46858651	46858652	rs576700426													chr14	91843649	91843650	rs114185230
				chr3	46898131	46898132	rs531109086													chr9	139928926	139928927	rs550214514
				chr2	173936853	173936854	rs576567784													chr1	28209810	28209811	rs117174801
				chr3	8774811	8774812	rs148520865													chr6	31697331	31697332	rs528270902
				chr4	152660276	152660277	rs575449294													chr12	32122200	32122201	rs575749238
				chr1	116251574	116251575	rs556142224													chr7	128050416	128050417	rs11761662
				chr2	40711371	40711372	rs183853444													chr7	65447160	65447161	rs572131903
				chr8	30032512	30032513	rs561161166													chr1	203258535	203258536	rs531671840
				chr13	32772582	32772583	rs542517912													chr21	34640218	34640219	rs532509062
				chr9	139636084	139636085	rs577894379													chr10	129846780	129846781	rs116926731
				chr3	66492514	66492515	rs566391971													chr15	77316771	77316772	rs558691808
				chr6	150557129	150557130	rs78715927													chr1	31219626	31219627	rs143033773
				chr9	14205346	14205347	rs536010639													chr12	32113731	32113732	rs372683589
				chr7	139045719	139045720	rs559269339													chr17	8838072	8838073	rs143392014
				chr3	39233362	39233363	rs59725563													chr5	1490653	1490654	rs550373785
				chr4	156416643	156416644	rs565133689													chr14	91797145	91797146	rs543540137
				chr7	128475973	128475974	rs75348596													chr9	92035465	92035466	rs548756420
				chr7	80270579	80270580	rs562616348													chr4	185345714	185345715	rs11933810
				chr1	167630927	167630928	rs12405158													chr17	8823073	8823074	rs372542580
				chr13	29533320	29533321	rs181089288													chr10	26777819	26777820	rs553440956
				chr18	33905601	33905602	rs187370577													chr4	8201720	8201721	rs188374828
				chr8	52579215	52579216	rs182492914													chr9	134130884	134130885	rs536650352
				chr3	9292834	9292835	rs372300727													chr12	62653756	62653757	rs528106019
				chr2	106105580	106105581	rs115360043													chr22	38037110	38037111	rs564498679
				chr22	26152559	26152560	rs114636575													chr8	56837169	56837170	rs7341667
				chr9	86152703	86152704	rs73468296													chr11	128645614	128645615	rs527456404
				chr5	132201600	132201601	rs540817200													chr21	45575763	45575764	rs542680679
				chr8	97274909	97274910	rs548343811													chr8	27197772	27197773	rs118188911
				chr7	150665579	150665580	rs560699659													chr10	70860587	70860588	rs186949456
				chr9	116218339	116218340	rs111338614													chr5	1516575	1516576	rs573836788
				chr4	186487297	186487298	rs185517169													chr1	168505155	168505156	rs180890893
				chr6	17978169	17978170	rs538102382													chr20	48429019	48429020	rs77480041
				chr6	17975503	17975504	rs112045430													chr18	2638226	2638227	rs548738669
				chr3	64637432	64637433	rs527544063													chr3	13455915	13455916	rs9812693
				chr15	72023628	72023629	rs567456471													chr12	104964906	104964907	rs57895815
				chr2	105986043	105986044	rs535312515													chr5	39212334	39212335	rs553896716
				chr1	65622341	65622342	rs553383313													chr5	1517571	1517572	rs534043922
				chr7	80271743	80271744	rs571465810													chr1	167642109	167642110	rs1229353
				chr14	23892882	23892883	rs549102911													chr19	46019405	46019406	rs574701257
				chr1	236874514	236874515	rs78415078													chr16	50719141	50719142	rs558832404
				chr10	81958747	81958748	rs542591379													chr19	14485035	14485036	rs538092201
				chr4	140591788	140591789	rs558603307													chr14	105529955	105529956	rs189718447
				chr4	174602814	174602815	rs561772514													chr1	198644467	198644468	rs541466666
				chr4	159836121	159836122	rs531209691													chr1	12259193	12259194	rs1889793
				chr18	56252225	56252226	rs560118372													chr1	111733405	111733406	rs72977998
				chr6	43760926	43760927	rs557193791													chr17	28055507	28055508	rs150916837
				chr6	41034603	41034604	rs192942363													chr7	50346816	50346817	rs139577600
				chr10	3132466	3132467	rs534067743													chr12	6901253	6901254	rs185269925
				chr13	76387459	76387460	rs542247338													chr19	2081338	2081339	rs542887067
				chr1	84972741	84972742	rs574077233													chr11	35163214	35163215	rs59799056
				chr3	123164359	123164360	rs112382041													chr1	40846332	40846333	rs539159259
				chr5	140719024	140719025	rs190454391													chr4	154409468	154409469	rs551429024
				chr12	3262044	3262045	rs527800218													chr12	105113882	105113883	rs118169909
				chr19	48867316	48867317	rs187984602													chr4	185354175	185354176	rs139082915
				chr10	18666280	18666281	rs184517874													chr16	81868376	81868377	rs116045950
				chr6	46011598	46011599	rs539543833													chr17	72476655	72476656	rs184328931
				chr4	142141537	142141538	rs557810295													chr1	28194911	28194912	rs529889725
				chr4	83955449	83955450	rs7682744													chr2	85645653	85645654	rs549073977
				chr3	12700969	12700970	rs559523351													chr1	40541585	40541586	rs558975592
				chr15	75197994	75197995	rs546546432													chr1	117312688	117312689	rs149024102
				chr3	49056042	49056043	rs577373339													chr14	91864686	91864687	rs542561356
				chr21	35828125	35828126	rs138867573													chr17	28087433	28087434	rs113682480
				chr2	159899289	159899290	rs140428463													chr21	46330486	46330487	rs75043585
				chr16	4261845	4261846	rs559077136													chr5	49962178	49962179	rs62366936
				chr10	112565038	112565039	rs187333810													chr17	57784527	57784528	rs3744382
				chr6	53538144	53538145	rs75582203													chr7	50472995	50472996	rs61133198
				chr3	123093329	123093330	rs539072683													chr2	68954131	68954132	rs570108232
				chr5	138729934	138729935	rs547138617													chr9	77764447	77764448	rs76250992
				chr3	66467653	66467654	rs575510262													chr19	17531318	17531319	rs567872604
				chr6	17915850	17915851	rs530771277													chr2	182327828	182327829	rs575371849
				chr10	112579774	112579775	rs555574999													chr17	66293776	66293777	rs368184978
				chr12	32980095	32980096	rs567063282													chr12	62653201	62653202	rs182978515
				chr13	29529378	29529379	rs619708													chr1	114414377	114414378	rs192340860
				chr12	3261781	3261782	rs558696864													chr12	109019035	109019036	rs557026912
				chr4	95465520	95465521	rs528517054													chr1	26617935	26617936	rs10902735
				chr10	91233873	91233874	rs141500823													chr14	91871017	91871018	rs556374414
				chr10	93392880	93392881	rs191416396													chr17	4621296	4621297	rs531803906
				chr19	56135520	56135521	rs576229604													chr9	77721033	77721034	rs532401698
				chr7	49812537	49812538	rs139355014													chr9	134138760	134138761	rs184922023
				chr17	21190255	21190256	rs571709788													chr19	14478430	14478431	rs140857481
				chr3	119357310	119357311	rs9835803													chr12	6535657	6535658	rs181926216
				chr3	123049584	123049585	rs530069547													chr1	23856417	23856418	rs542954110
				chr5	66339521	66339522	rs12522430													chr15	77301349	77301350	rs182012485
				chr18	56160665	56160666	rs531463799													chr10	135087648	135087649	rs376464360
				chr6	43742755	43742756	rs3025044													chr8	56807665	56807666	rs571514973
				chr3	42096960	42096961	rs139766365													chr14	91857162	91857163	rs550681140
				chr22	47000658	47000659	rs534473113													chr1	209923132	209923133	rs533426225
				chr9	139222702	139222703	rs575336162													chr16	28174766	28174767	rs569634628
				chr3	121312241	121312242	rs539919417													chr15	65127933	65127934	rs538652597
				chr12	119620039	119620040	rs7972652													chr5	169727555	169727556	rs13362079
				chr1	120172285	120172286	rs77684134													chr15	44955443	44955444	rs537353260
				chr2	40685529	40685530	rs185864141													chr14	91877130	91877131	rs192205526
				chr1	16342777	16342778	rs11807649													chr17	73323475	73323476	rs567366659
				chr12	70018898	70018899	rs150197976													chr5	39178151	39178152	rs564523372
				chr3	25557606	25557607	rs570572584													chr20	43619721	43619722	rs533649685
				chr15	79043584	79043585	rs555018015													chr5	39177665	39177666	rs139815773
				chr6	105628440	105628441	rs113115443													chr16	4462795	4462796	rs140419533
				chr9	116342430	116342431	rs534732065													chr19	54883659	54883660	rs559652916
				chr14	65347568	65347569	rs572267108													chr14	91815355	91815356	rs541480350
				chr5	150026158	150026159	rs369705094													chr11	5706485	5706486	rs546366820
				chr17	55951017	55951018	rs565131994													chr4	2816844	2816845	rs557307759
				chr2	27509367	27509368	rs577863999													chr19	14894729	14894730	rs531889228
				chr8	33421132	33421133	rs141190335													chr3	32451073	32451074	rs575508847
				chr4	95401744	95401745	rs114115541													chr5	156534233	156534234	rs186373623
				chr14	78293337	78293338	rs141194872													chr3	38195003	38195004	rs149892145
				chr7	112579480	112579481	rs369813746													chr3	32448867	32448868	rs565993811
				chr7	132550333	132550334	rs533672636													chr16	50699438	50699439	rs546688003
				chr6	17290760	17290761	rs565894152													chr3	14480584	14480585	rs551085344
				chr1	85354562	85354563	rs1886647													chr2	69024088	69024089	rs4854519
				chr2	173938861	173938862	rs543164432													chr22	37256208	37256209	rs566924106
				chr2	101868575	101868576	rs72984890													chr15	75092186	75092187	rs35015218
				chr4	75977501	75977502	rs530294137													chr19	48747182	48747183	rs182766915
				chr10	112583715	112583716	rs530930215													chr9	95826909	95826910	rs116617939
				chr5	172661962	172661963	rs113818864													chr12	57882898	57882899	rs186139755
				chr1	55017183	55017184	rs554356636													chr20	56203192	56203193	rs73301354
				chr1	167622332	167622333	rs116832421													chr16	30486431	30486432	rs142868637
				chr8	67045958	67045959	rs560861235													chr7	104603111	104603112	rs6965384
				chr8	1998176	1998177	rs539021606													chr11	67805434	67805435	rs146880796
				chr13	30037775	30037776	rs548449168													chr3	196379715	196379716	rs570497552
				chr15	71949108	71949109	rs189185130													chr19	41806806	41806807	rs561840719
				chr15	35958097	35958098	rs7181482													chr14	91860562	91860563	rs118136339
				chr17	934959	934960	rs555498528													chr19	1090572	1090573	rs546804786
				chr4	77008649	77008650	rs184538537													chr21	34636430	34636431	rs568571987
				chr4	114555121	114555122	rs565142988													chr19	14492905	14492906	rs183089525
				chr10	123891646	123891647	rs56885092													chr4	174254749	174254750	rs561705565
				chr4	23839763	23839764	rs555425304													chr16	27327713	27327714	rs529656591
				chr6	164524102	164524103	rs556544622													chr2	152144451	152144452	rs535715695
				chr19	55971815	55971816	rs561466871													chr7	128578080	128578081	rs563338688
				chr8	2022111	2022112	rs574899474													chr19	1131027	1131028	rs77454310
				chr11	76155604	76155605	rs74674126													chr3	122284453	122284454	rs538668080
				chr6	16216231	16216232	rs184155415													chr14	93145328	93145329	rs568572966
				chr12	58677229	58677230	rs191549436													chr22	50631145	50631146	rs2341366
				chr18	33919552	33919553	rs558399040													chr21	15893670	15893671	rs532590413
				chr2	26467447	26467448	rs530465201													chr4	38763993	38763994	rs6856032
				chr2	40732173	40732174	rs80174449													chr2	202127530	202127531	rs144531787
				chr3	124769625	124769626	rs188736984													chr21	46313904	46313905	rs193247485
				chr4	186619764	186619765	rs528210517													chr1	12223880	12223881	rs534216162
				chr22	34297678	34297679	rs114050177													chr10	73533440	73533441	rs75153983
				chr10	112428499	112428500	rs553708848													chr19	1134572	1134573	rs75063627
				chr2	106023717	106023718	rs59234923													chr22	50631727	50631728	rs532806168
				chr12	3352947	3352948	rs113724049													chr6	32862191	32862192	rs571066114
				chr2	159940361	159940362	rs560344817													chr1	198630335	198630336	rs181314213
				chr3	69801279	69801280	rs550470364													chr8	27238114	27238115	rs10086852
				chr12	57033701	57033702	rs528493009													chr21	34611708	34611709	rs527857542
				chr12	64060611	64060612	rs34173532													chr3	196380736	196380737	rs75543991
				chr18	34065905	34065906	rs536922868													chr19	6775941	6775942	rs185868541
				chr4	114579543	114579544	rs143348316													chr14	91872513	91872514	rs528374358
				chr1	145456703	145456704	rs587651517													chr11	67048912	67048913	rs202042141
				chr22	17679548	17679549	rs3788277													chr8	56861116	56861117	rs140771921
				chr13	34082877	34082878	rs544622243													chr1	9749031	9749032	rs530026925
				chr9	14197306	14197307	rs547244156													chr12	104873779	104873780	rs7313930
				chr11	34367057	34367058	rs531314325													chr6	26198564	26198565	rs530285031
				chr17	80694509	80694510	rs74000049													chr7	50430583	50430584	rs532522378
				chr14	33190275	33190276	rs115217881													chr18	2658696	2658697	rs567445018
				chr1	206900536	206900537	rs149742578													chr2	65086734	65086735	rs146753986
				chr3	105723519	105723520	rs118127216													chr3	183266354	183266355	rs188107200
				chr1	205475950	205475951	rs559945485													chr11	104905412	104905413	rs568220313
				chr1	237416062	237416063	rs138590037													chr7	139421625	139421626	rs542759141
				chr1	205883733	205883734	rs531479132													chr2	69055434	69055435	rs182946763
				chr12	2618741	2618742	rs532808068													chr16	2732459	2732460	rs563846595
				chr4	95372880	95372881	rs188594322													chr4	185328010	185328011	rs574110069
				chr5	172679310	172679311	rs567463399													chr3	47008602	47008603	rs186754760
				chr11	19223849	19223850	rs551559609													chr1	160676293	160676294	rs11584616
				chr1	237270703	237270704	rs374508768													chr9	134149846	134149847	rs138382172
				chr3	64713865	64713866	rs557793997													chr4	185370643	185370644	rs139162738
				chr10	3128671	3128672	rs189964336													chr1	9706154	9706155	rs565551887
				chr6	41018434	41018435	rs116579905													chr17	43297770	43297771	rs536740005
				chr1	202434621	202434622	rs533590225													chr16	66593672	66593673	rs139423212
				chr15	73667786	73667787	rs553346008													chr14	70097367	70097368	rs193261769
				chr4	129473114	129473115	rs144247535													chr6	24909362	24909363	rs539042204
				chr4	174573149	174573150	rs113232152													chr16	27325766	27325767	rs116289315
				chr7	25161969	25161970	rs146578464													chr17	74487523	74487524	rs117332946
				chr3	196008682	196008683	rs532530989													chr4	106066382	106066383	rs552356890
				chr2	159989822	159989823	rs555555675													chr7	138784197	138784198	rs572666614
				chr10	112438419	112438420	rs142233223													chr8	27199275	27199276	rs145359159
				chr15	78464336	78464337	rs528695949													chr6	31325577	31325578	rs62396269
				chr2	160019494	160019495	rs56821645													chr17	72474229	72474230	rs2384809
				chr5	137910147	137910148	rs540331300													chr15	101708294	101708295	rs188699788
				chr5	111656281	111656282	rs821748													chr2	233930739	233930740	rs559834910
				chr4	8322531	8322532	rs561213800													chr2	233923969	233923970	rs576769381
				chr11	47576421	47576422	rs138605103													chr3	50376071	50376072	rs587650185
				chr12	93566523	93566524	rs539905572													chr2	175445506	175445507	rs548420467
				chr1	237247145	237247146	rs568244995													chr4	40206450	40206451	rs566534948
				chr1	184862886	184862887	rs187859598													chr19	8636885	8636886	rs186571556
				chr2	192704823	192704824	rs546137554													chr1	235120045	235120046	rs56236820
				chr2	176073165	176073166	rs147855714													chr16	84641652	84641653	rs189446726
				chr3	38685370	38685371	rs547681333													chr3	32432480	32432481	rs191928243
				chr6	16239966	16239967	rs117174071													chr4	916155	916156	rs529425813
				chr2	71944843	71944844	rs77665976													chr14	91860529	91860530	rs548047630
				chr1	120179214	120179215	rs147832241													chr11	64621549	64621550	rs562476949
				chr19	2720147	2720148	rs188929263													chr5	66489050	66489051	rs5744479
				chr2	40725012	40725013	rs185762712													chr19	1075454	1075455	rs558253914
				chr5	130506249	130506250	rs114441487													chr5	169710589	169710590	rs546867136
				chr16	10837727	10837728	rs11863511													chr9	130524056	130524057	rs557070918
				chr19	679142	679143	rs528147976													chr2	136871294	136871295	rs543237541
				chr3	16944553	16944554	rs138083587													chr19	48752448	48752449	rs557658802
				chr1	184872183	184872184	rs539827605													chr22	50968615	50968616	rs571565645
				chr12	19192145	19192146	rs57134490													chr9	130539988	130539989	rs576553299
				chr17	17396930	17396931	rs562962942													chr19	47217543	47217544	rs565117062
				chr18	19777405	19777406	rs369014089													chr6	36083610	36083611	rs556580520
				chr17	74691597	74691598	rs540857342													chr19	941159	941160	rs114481623
				chr20	33907456	33907457	rs566677148													chr2	69014595	69014596	rs2292902
				chr2	101711860	101711861	rs188151537													chr16	57032960	57032961	rs533028271
				chr3	186983285	186983286	rs569204316													chr5	171560740	171560741	rs902498
				chr5	66336958	66336959	rs535672157													chr5	118676494	118676495	rs535480687
				chr1	205782099	205782100	rs571601733													chr19	54877920	54877921	rs78271595
				chr8	67058814	67058815	rs556033839													chr16	29673119	29673120	rs569506804
				chr16	23606642	23606643	rs570101253													chr8	27239764	27239765	rs117925988
				chr18	25707112	25707113	rs573391100													chr4	2837495	2837496	rs143834837
				chr9	97772833	97772834	rs368639237													chr22	38039210	38039211	rs190999703
				chr3	138084211	138084212	rs58458368													chr1	11798761	11798762	rs17875983
				chr9	71587791	71587792	rs541184059													chr10	70816999	70817000	rs115250345
				chr12	4397943	4397944	rs552937280													chr12	109025698	109025699	rs528909461
				chr10	116238689	116238690	rs180907097													chr22	37692339	37692340	rs563720578
				chr1	64168031	64168032	rs1354719													chr9	117127997	117127998	rs537822606
				chr9	71596853	71596854	rs74644531													chr3	48511187	48511188	rs148484587
				chr10	88437138	88437139	rs188109379													chr6	159107885	159107886	rs373435414
				chr22	18599012	18599013	rs531893603													chr14	91797393	91797394	rs148421682
				chr2	40496872	40496873	rs149134584													chr11	73691283	73691284	rs149721376
				chr10	93341475	93341476	rs576306103													chr2	68591668	68591669	rs58813094
				chr1	237205294	237205295	rs549667084													chr9	114942411	114942412	rs569905044
				chr9	613304	613305	rs16921122													chr11	117858516	117858517	rs530509645
				chr7	150692185	150692186	rs114144563													chr6	27834701	27834702	rs16868094
				chr2	43337685	43337686	rs146256756													chr13	30969805	30969806	rs78446672
				chr14	105048320	105048321	rs144673868													chr9	93605185	93605186	rs182697053
				chr16	82794980	82794981	rs552706410													chr7	139421011	139421012	rs187415755
				chr7	35285996	35285997	rs571510626													chr11	117856739	117856740	rs552103746
				chr3	183342534	183342535	rs112641678													chr17	43315293	43315294	rs183918876
				chr8	17178282	17178283	rs140382776													chr5	171541936	171541937	rs148123438
				chr15	45021749	45021750	rs567200679													chr8	27199444	27199445	rs146477480
				chr2	106045119	106045120	rs11893160													chr2	69028567	69028568	rs548783469
				chr3	100428681	100428682	rs575881992													chr6	35277022	35277023	rs576116544
				chr15	85953964	85953965	rs535773883													chr8	27200025	27200026	rs553631082
				chr8	87519145	87519146	rs190816114													chr8	27198075	27198076	rs567874209
				chr6	164524097	164524098	rs115640034													chr16	4463318	4463319	rs545964993
				chr9	97818419	97818420	rs144258124													chr11	73684282	73684283	rs543164169
				chr1	237247833	237247834	rs563816959													chr19	1089362	1089363	rs75980053
				chr6	97343876	97343877	rs2039210													chr15	77279122	77279123	rs76871742
				chr20	36788330	36788331	rs554289152													chr15	55611309	55611310	rs566559750
				chr8	22297530	22297531	rs181608868													chr14	91784190	91784191	rs538076735
				chr19	1241375	1241376	rs536390939													chr14	93115150	93115151	rs75014453
				chr11	86667083	86667084	rs569872828													chr5	169082224	169082225	rs373939373
				chr4	169430671	169430672	rs553830821													chr3	46403239	46403240	rs3918368
				chr3	66468046	66468047	rs548459648													chr5	176738406	176738407	rs551943167
				chr13	75943560	75943561	rs538497437													chr10	26731193	26731194	rs528107730
				chr4	142051676	142051677	rs540102803													chr1	198624846	198624847	rs569204406
				chr12	68053175	68053176	rs544641881													chr21	46341459	46341460	rs530988049
				chr6	13575656	13575657	rs530780873													chr6	159463102	159463103	rs566625628
				chr8	41516970	41516971	rs546446455													chr2	233965354	233965355	rs146124708
				chr9	535968	535969	rs140126616													chr5	171614089	171614090	rs147211412
				chr22	33994214	33994215	rs548485482													chr6	41910866	41910867	rs531850760
				chr12	33030842	33030843	rs529523595													chr14	91855085	91855086	rs571938008
				chr9	85854788	85854789	rs544192158													chr12	111852881	111852882	rs536952297
				chr4	8276658	8276659	rs117701928													chr9	92093619	92093620	rs73490211
				chr22	33997045	33997046	rs373603499													chr16	50303561	50303562	rs562885187
				chr1	936967	936968	rs186864785													chr5	1518607	1518608	rs565557801
				chr2	187460025	187460026	rs149070836													chr19	42392033	42392034	rs541780987
				chr16	58426073	58426074	rs114595761													chr12	62663114	62663115	rs185248380
				chr9	7799127	7799128	rs138734988													chr14	93120464	93120465	rs543618170
				chr12	96046685	96046686	rs10859918													chr11	67039241	67039242	rs556880955
				chr2	40743789	40743790	rs150748162													chr2	69033687	69033688	rs546034109
				chr10	93335742	93335743	rs532253957													chr9	139925092	139925093	rs569765135
				chr4	169420867	169420868	rs548038354													chr22	17580183	17580184	rs555836808
				chr12	117488474	117488475	rs534519255													chr2	202075587	202075588	rs568148213
				chr6	4351122	4351123	rs147064926													chr20	47379483	47379484	rs150701415
				chr7	49670216	49670217	rs559605847													chr11	117851173	117851174	rs11216665
				chr13	76001583	76001584	rs146368384													chr8	27215047	27215048	rs531476522
				chr4	159591983	159591984	rs559175085													chr16	85968934	85968935	rs542130546
				chr3	119136052	119136053	rs575753355													chr12	109013624	109013625	rs534467179
				chr10	123941837	123941838	rs569480442													chr1	27951389	27951390	rs114320045
				chr2	40725638	40725639	rs11124743													chr2	233943806	233943807	rs551565121
				chr7	75696605	75696606	rs8200													chr9	77709647	77709648	rs545851950
				chr4	174912158	174912159	rs541192722													chr3	52278826	52278827	rs185501195
				chr18	33971559	33971560	rs548070269													chr1	198589647	198589648	rs189746848
				chr1	212607065	212607066	rs576279617													chr12	89748190	89748191	rs370495636
				chr8	38757329	38757330	rs560149653													chr1	40854592	40854593	rs537672375
				chr15	63332186	63332187	rs537075263													chr2	113943229	113943230	rs539713306
				chr12	81272411	81272412	rs138472189													chr12	15105550	15105551	rs541051078
				chr3	48053421	48053422	rs565039425													chr16	84631257	84631258	rs557466975
				chr3	138088666	138088667	rs543671436													chr10	26767945	26767946	rs575497965
				chr9	34990141	34990142	rs537385467													chr3	47038252	47038253	rs577957158
				chr3	119052031	119052032	rs555392989													chr5	43038839	43038840	rs539668899
				chr13	32743263	32743264	rs577026448													chr1	26857719	26857720	rs186051669
				chr3	66492166	66492167	rs147144241													chr9	95894533	95894534	rs575011939
				chr10	123879053	123879054	rs555571136													chr1	209924947	209924948	rs567134146
				chr7	108209622	108209623	rs2227272													chr22	17594976	17594977	rs11913443
				chr1	232622915	232622916	rs6698413													chr1	45197317	45197318	rs151139960
				chr17	4699773	4699774	rs574223205													chr19	6799411	6799412	rs191944711
				chr10	81107148	81107149	rs546281599													chr2	182172570	182172571	rs560245548
				chr1	76192334	76192335	rs569202874													chr21	34609943	34609944	rs9636867
				chr10	89989431	89989432	rs564192798													chr2	68988570	68988571	rs538699885
				chr7	151574162	151574163	rs557486912													chr16	28160628	28160629	rs547988141
				chr5	149995070	149995071	rs180905522													chr15	75082520	75082521	rs527760780
				chr18	8611108	8611109	rs181299931													chr5	100190255	100190256	rs185602432
				chr3	38541611	38541612	rs183420142													chr11	73685576	73685577	rs560635296
				chr15	42233054	42233055	rs117595127													chr19	51629094	51629095	rs539690198
				chr8	11489802	11489803	rs539931652													chr4	40202371	40202372	rs145772618
				chr2	202301459	202301460	rs555808529													chr21	34635435	34635436	rs188685068
				chr8	67053779	67053780	rs186446540													chr7	50348723	50348724	rs577868356
				chr10	33624352	33624353	rs551490617													chr17	76120064	76120065	rs2613522
				chr3	57742685	57742686	rs530883506													chr3	52252552	52252553	rs145196581
				chr2	101737021	101737022	rs186273555													chr1	2487740	2487741	rs572456595
				chr5	79021597	79021598	rs149932235													chr22	50976688	50976689	rs544902575
				chr18	8608529	8608530	rs565343441													chr1	202128335	202128336	rs80312566
				chr10	18701679	18701680	rs551666776													chr9	92080493	92080494	rs559617713
				chr11	130320572	130320573	rs530735439													chr17	76378531	76378532	rs144852609
				chr9	38057331	38057332	rs114782211													chr20	47374232	47374233	rs149658596
				chr6	5762263	5762264	rs140596892													chr19	36395995	36395996	rs541802004
				chr1	45452054	45452055	rs527744213													chr8	142105547	142105548	rs541077149
				chr3	9692335	9692336	rs189060240													chr19	8556445	8556446	rs553268825
				chr4	53617417	53617418	rs551443890													chr16	84649784	84649785	rs548312627
				chr7	66460558	66460559	rs376037363													chr12	15107536	15107537	rs574061429
				chr8	8995609	8995610	rs73526120													chr4	8206824	8206825	rs569551597
				chr18	34003657	34003658	rs577073217													chr22	37710698	37710699	rs141199410
				chr17	77016483	77016484	rs73999384													chr1	192130991	192130992	rs573495262
				chr6	36808912	36808913	rs150753886													chr1	161510600	161510601	rs576225108
				chr13	29107212	29107213	rs573937491													chr9	95894734	95894735	rs147986421
				chr4	159720827	159720828	rs572046547													chr7	50472193	50472194	rs139000471
				chr4	6888151	6888152	rs6811860													chr11	1876687	1876688	rs370516273
				chr15	92600628	92600629	rs550285965													chr17	73382433	73382434	rs564684443
				chr1	217308901	217308902	rs542359753													chr16	57056860	57056861	rs146468250
				chr12	19387889	19387890	rs577853309													chr6	27834103	27834104	rs181969845
				chr14	73293940	73293941	rs567161531													chr16	50715256	50715257	rs558134764
				chr6	105648625	105648626	rs191816795													chr16	84636346	84636347	rs551135823
				chr9	38057969	38057970	rs143029062													chr22	44570080	44570081	rs569423721
				chr10	112567035	112567036	rs533453958													chr14	91866562	91866563	rs554841692
				chr22	33751670	33751671	rs574826084													chr22	22292994	22292995	rs240066
				chr6	13081224	13081225	rs575124888													chr3	47016216	47016217	rs146944006
				chr8	145515428	145515429	rs541256553													chr14	35342328	35342329	rs567787265
				chr1	28564874	28564875	rs548068523													chr19	16258607	16258608	rs10425817
				chr1	100110233	100110234	rs534753691													chr5	39199610	39199611	rs192383711
				chr14	23892127	23892128	rs142378969													chr21	34639023	34639024	rs8178439
				chr13	76054315	76054316	rs140752082													chr13	46738176	46738177	rs529280144
				chr8	22275418	22275419	rs11997061													chr17	28050675	28050676	rs181246960
				chr8	80942248	80942249	rs552959558													chr5	169707682	169707683	rs565971079
				chr6	55952411	55952412	rs115686685													chr17	80454769	80454770	rs12452708
				chr1	237173338	237173339	rs549363254													chr6	36976154	36976155	rs536377388
				chr17	17781687	17781688	rs572098472													chr11	128563265	128563266	rs555998928
				chr10	105676588	105676589	rs545251147													chr4	185359625	185359626	rs552833358
				chr22	35992603	35992604	rs5755777													chr11	128577038	128577039	rs61529638
				chr1	62535301	62535302	rs138358387													chr21	46348734	46348735	rs138022372
				chr14	104408368	104408369	rs577521142													chr6	137540459	137540460	rs121913172
				chr3	50685662	50685663	rs531065687													chr3	14459435	14459436	rs78485587
				chr20	19770317	19770318	rs73291564													chr15	75496411	75496412	rs188264063
				chr19	45981839	45981840	rs7245548													chr12	104970848	104970849	rs530329259
				chr5	175108747	175108748	rs188937197													chr15	75081989	75081990	rs538262129
				chr20	19765403	19765404	rs150373690													chr16	21637479	21637480	rs542296093
				chr3	42063579	42063580	rs545730691													chr5	169066946	169066947	rs150106853
				chr22	20010312	20010313	rs559580724													chr10	73535034	73535035	rs1108829
				chr10	62042400	62042401	rs530346551													chr11	5721926	5721927	rs370529610
				chr6	129796376	129796377	rs567862614													chr1	27944986	27944987	rs563106797
				chr5	175105277	175105278	rs539494185													chr7	139366537	139366538	rs73733182
				chr8	134548253	134548254	rs149939750													chr14	93143724	93143725	rs528162844
				chr9	116104921	116104922	rs115103882													chr2	219088063	219088064	rs529910552
				chr19	41939286	41939287	rs555101845													chr16	28169272	28169273	rs147469828
				chr4	124814884	124814885	rs144059236													chr2	232379630	232379631	rs78804711
				chr17	1620288	1620289	rs576025699													chr16	57068652	57068653	rs538993002
				chr14	32876623	32876624	rs569214222													chr5	156967237	156967238	rs530259683
				chr19	45826058	45826059	rs146631366													chr6	31164688	31164689	rs142031128
				chr1	180600956	180600957	rs192544083													chr19	51635467	51635468	rs544218797
				chr13	76357626	76357627	rs551517385													chr6	32826100	32826101	rs577621190
				chr3	42080636	42080637	rs542385399													chr5	49737443	49737444	rs147655449
				chr7	151431024	151431025	rs151005213													chr2	69022953	69022954	rs114560811
				chr5	156959488	156959489	rs138028693													chr17	61778363	61778364	rs544191736
				chr19	16556927	16556928	rs142228739													chr19	3178804	3178805	rs556743378
				chr4	77000309	77000310	rs147513895													chr16	57038240	57038241	rs561644356
				chr1	167063274	167063275	rs558711784													chr16	88715181	88715182	rs572727465
				chr5	175108746	175108747	rs558761964													chr20	48553002	48553003	rs574342754
				chr15	42748208	42748209	rs533462727													chr17	81006434	81006435	rs553547179
				chr3	69886818	69886819	rs75178881													chr6	27834217	27834218	rs569661777
				chr3	37058518	37058519	rs573015818													chr6	31324003	31324004	rs2523600
				chr7	45151051	45151052	rs138533747													chr8	27211714	27211715	rs140523808
				chr8	102021675	102021676	rs577605037													chr16	28506427	28506428	rs151233
				chr15	100017304	100017305	rs541940030													chr10	98480019	98480020	rs554181937
				chr11	45882336	45882337	rs555952848													chr21	46964060	46964061	rs543127082
				chr14	65453855	65453856	rs191661409													chr15	77291039	77291040	rs556346366
				chr3	177801320	177801321	rs555613974													chr6	167371755	167371756	rs530432815
				chr16	4287643	4287644	rs540833374													chr20	47354680	47354681	rs6095265
				chr14	73362275	73362276	rs187470557													chr6	27114634	27114635	rs531225113
				chr7	131188114	131188115	rs74451238													chr9	35112715	35112716	rs567391361
				chr3	42696441	42696442	rs538471689													chr2	69056659	69056660	rs191776342
				chr3	188006271	188006272	rs114703332													chr5	171537454	171537455	rs115525367
				chr3	119355318	119355319	rs546460187													chr10	73536594	73536595	rs564212317
				chr5	137074242	137074243	rs145333105													chr6	108145576	108145577	rs543882307
				chr6	17286191	17286192	rs532944933													chr19	1169181	1169182	rs547644913
				chr10	112444507	112444508	rs185986996													chr9	130541080	130541081	rs116231511
				chr11	6413138	6413139	rs199955808													chr19	12776895	12776896	rs151330553
				chr1	16347118	16347119	rs3754320													chr7	104586777	104586778	rs574449063
				chr8	11598630	11598631	rs368348156													chr17	28088871	28088872	rs529031003
				chr10	18768177	18768178	rs4129877													chr11	104838879	104838880	rs538544388
				chr4	23789935	23789936	rs186784448													chr12	105141682	105141683	rs111483000
				chr9	86056072	86056073	rs558683075													chr15	77279529	77279530	rs185234646
				chr12	3340761	3340762	rs193222763													chr19	41869074	41869075	rs564693623
				chr6	82460092	82460093	rs201586607													chr1	111733752	111733753	rs575256078
				chr4	23867652	23867653	rs57120609													chr22	22292971	22292972	rs544389079
				chr15	92468712	92468713	rs144397134													chr6	36086036	36086037	rs374660570
				chr5	131544514	131544515	rs144568349													chr7	99964389	99964390	rs529395696
				chr15	85880306	85880307	rs557465783													chr9	92069826	92069827	rs557178835
				chr17	907467	907468	rs115031579													chr10	73520719	73520720	rs569225952
				chr18	9095599	9095600	rs12953401													chr11	72429578	72429579	rs75896506
				chr9	71613469	71613470	rs563155408													chr14	91849837	91849838	rs565384920
				chr10	23385752	23385753	rs531217638													chr1	12239324	12239325	rs567579477
				chr4	84461506	84461507	rs17355265													chr17	29141426	29141427	rs183430945
				chr7	149417721	149417722	rs114623401													chr2	182171380	182171381	rs371005609
				chr10	91275352	91275353	rs533766957													chr18	2639888	2639889	rs7226588
				chr5	148533405	148533406	rs17722522													chr11	67172987	67172988	rs538623782
				chr5	126338588	126338589	rs545034146													chr15	65175735	65175736	rs571085805
				chr2	169493413	169493414	rs556193381													chr12	32119106	32119107	rs530661128
				chr10	134331787	134331788	rs536915515													chr21	15902379	15902380	rs536896842
				chr14	73269055	73269056	rs573248742													chr2	182176759	182176760	rs578118330
				chr2	40531439	40531440	rs548370842													chr10	98410975	98410976	rs182886172
				chr3	187889853	187889854	rs182640800													chr22	37619781	37619782	rs562718592
				chr7	142961354	142961355	rs534791535													chr19	54890161	54890162	rs538994456
				chr11	12008363	12008364	rs553929489													chr15	77290018	77290019	rs146035496
				chr2	105985320	105985321	rs17030824													chr1	198622224	198622225	rs556703012
				chr7	80266388	80266389	rs140326613													chr19	41871814	41871815	rs182859293
				chr16	25122591	25122592	rs574868726													chr8	142130829	142130830	rs192491298
				chr14	74035189	74035190	rs577457678													chr11	118087566	118087567	rs141108397
				chr12	94198660	94198661	rs145096072													chr3	46448739	46448740	rs192400245
				chr12	574810	574811	rs74058021													chr12	51715713	51715714	rs4762042
				chr5	16467316	16467317	rs145415350													chr3	196359272	196359273	rs574213939
				chr12	68303933	68303934	rs187839835													chr20	47371014	47371015	rs548616166
				chr16	82731801	82731802	rs149881782													chr12	104968919	104968920	rs566163028
				chr8	11597680	11597681	rs114949387													chr2	192543527	192543528	rs574840988
				chr4	75977862	75977863	rs553806044													chr3	50275613	50275614	rs587715786
				chr15	92487916	92487917	rs528536927													chr19	54874975	54874976	rs193094451
				chr3	64653633	64653634	rs567693849													chr19	42392738	42392739	rs142470828
				chr14	33192545	33192546	rs576468794													chr19	54872797	54872798	rs145871583
				chr12	32993729	32993730	rs571486676													chr1	192130452	192130453	rs551543721
				chr9	14196859	14196860	rs143687249													chr9	92140204	92140205	rs529679207
				chr15	65056033	65056034	rs530879869													chr12	105037795	105037796	rs73388133
				chr8	98811060	98811061	rs150935632													chr7	138780301	138780302	rs570833835
				chr2	40621236	40621237	rs141370344													chr2	69033582	69033583	rs115522963
				chr1	201352364	201352365	rs546826878													chr1	114400638	114400639	rs188414139
				chr5	145439853	145439854	rs188321076													chr11	128586444	128586445	rs574477626
				chr2	170874420	170874421	rs186656866													chr16	50710490	50710491	rs145378905
				chr13	32737242	32737243	rs548044438													chr17	76376969	76376970	rs534358817
				chr15	92346250	92346251	rs28380398													chr2	69030322	69030323	rs112072213
				chr3	138068079	138068080	rs556078220													chr21	34606797	34606798	rs532569197
				chr4	95576439	95576440	rs185691220													chr1	198658855	198658856	rs3754098
				chr1	156562090	156562091	rs536242309													chr5	39217772	39217773	rs117878368
				chr9	14197256	14197257	rs557520956													chr21	34578566	34578567	rs561661625
				chr9	71555424	71555425	rs575269832													chr10	70817390	70817391	rs12416287
				chr19	46849805	46849806	rs4802307													chr6	109770679	109770680	rs143598372
				chr2	179649793	179649794	rs77374458													chr7	38381264	38381265	rs2735148
				chr2	27505770	27505771	rs576431907													chr1	31215026	31215027	rs575049144
				chr3	119360506	119360507	rs557021255													chr12	104959708	104959709	rs562436379
				chr18	34010074	34010075	rs569647195													chr11	128590582	128590583	rs187519496
				chr15	45021905	45021906	rs547885234													chr2	158271536	158271537	rs181128977
				chr9	97676050	97676051	rs10993392													chr16	57095268	57095269	rs535733810
				chr11	12013286	12013287	rs544794762													chr9	95735616	95735617	rs7034947
				chr2	174037025	174037026	rs192418390													chr15	75070492	75070493	rs184810994
				chr4	174593663	174593664	rs553301938													chr19	16264798	16264799	rs75788559
				chr3	40345462	40345463	rs557019410													chr14	93113619	93113620	rs76957363
				chr9	116340843	116340844	rs529942426													chr7	106514061	106514062	rs190600767
				chr1	36863463	36863464	rs371377844													chr11	48130349	48130350	rs190587428
				chr19	45909904	45909905	rs555240030													chr12	104863168	104863169	rs551125411
				chr1	150986548	150986549	rs587620072													chr2	68942485	68942486	rs542756723
				chr8	145151806	145151807	rs558310337													chr1	111418886	111418887	rs557399519
				chr11	8615073	8615074	rs534861453													chr21	46317424	46317425	rs575503542
				chr6	129585093	129585094	rs570737317													chr16	28206848	28206849	rs543916823
				chr12	4402901	4402902	rs566157801													chr3	52281965	52281966	rs568033038
				chr5	171001129	171001130	rs148958718													chr16	30087485	30087486	rs548598970
				chr10	81918456	81918457	rs148957258													chr12	53847156	53847157	rs571024359
				chr15	86037456	86037457	rs12101598													chr7	50473881	50473882	rs141403794
				chr6	5783701	5783702	rs532658898													chr7	128588830	128588831	rs145965576
				chr9	97770575	97770576	rs547242019													chr2	175459988	175459989	rs572727496
				chr10	106015415	106015416	rs140523013													chr6	30479282	30479283	rs569785184
				chr11	76154746	76154747	rs184292048													chr5	76149385	76149386	rs1988638
				chr18	25742466	25742467	rs149226563													chr20	62205498	62205499	rs7265301
				chr7	44679777	44679778	rs568601095													chr1	156124753	156124754	rs187735207
				chr10	116392516	116392517	rs74349625													chr5	100188961	100188962	rs565447949
				chr10	18754904	18754905	rs139283705													chr16	74731054	74731055	rs540110588
				chr17	978686	978687	rs559203623													chr1	167649403	167649404	rs559024382
				chr2	237155713	237155714	rs544210089													chr17	27967171	27967172	rs560011905
				chr5	133329735	133329736	rs573340304													chr1	198622003	198622004	rs530586947
				chr10	33587443	33587444	rs553102356													chr14	21248853	21248854	rs12893101
				chr3	123108055	123108056	rs560871900													chr1	198610198	198610199	rs527586728
				chr9	14026837	14026838	rs189310416													chr16	9054964	9054965	rs536516227
				chr15	63358955	63358956	rs142806957													chr11	5712797	5712798	rs541720057
				chr10	116396533	116396534	rs117282608													chr4	185327257	185327258	rs186845670
				chr17	74706130	74706131	rs968490													chr3	14483749	14483750	rs190992748
				chr5	172670150	172670151	rs541756712													chr2	192547693	192547694	rs116174522
				chr13	76056086	76056087	rs568681634													chr9	117125479	117125480	rs557816632
				chr6	129213151	129213152	rs575339188													chr16	31273657	31273658	rs377587583
				chr8	25908712	25908713	rs76311705													chr19	36230200	36230201	rs576547327
				chr11	12006524	12006525	rs562385631													chr17	80407229	80407230	rs373856077
				chr3	188010280	188010281	rs577023422													chr14	93128863	93128864	rs189644676
				chr3	25558388	25558389	rs574265262													chr4	106076528	106076529	rs142067584
				chr1	94881994	94881995	rs539654551													chr19	14496439	14496440	rs568209413
				chr10	116319692	116319693	rs115148996													chr1	15740393	15740394	rs570332822
				chr12	94071323	94071324	rs536948087													chr15	75317284	75317285	rs183384046
				chr6	164574898	164574899	rs565563307													chr1	111746882	111746883	rs553615017
				chr7	45150895	45150896	rs533490921													chr6	24925385	24925386	rs2747673
				chr22	36806301	36806302	rs28572069													chr13	30950725	30950726	rs531310063
				chr1	16347468	16347469	rs574557895													chr2	69053451	69053452	rs548099210
				chr2	207327304	207327305	rs114330890													chr6	32938458	32938459	rs560237167
				chr10	18738178	18738179	rs554625068													chr15	77305438	77305439	rs191126700
				chr12	96150471	96150472	rs577349003													chr7	104623369	104623370	rs536487522
				chr4	3469327	3469328	rs73195117													chr11	1873564	1873565	rs551551631
				chr1	232721165	232721166	rs551207536													chr22	39437325	39437326	rs546520614
				chr8	22300299	22300300	rs192615103													chr5	100238721	100238722	rs536737432
				chr5	41871883	41871884	rs139576896													chr4	1725246	1725247	rs142473170
				chr2	238794983	238794984	rs75264120													chr2	68965427	68965428	rs571176445
				chr5	16539319	16539320	rs551217499													chr9	130544261	130544262	rs567119886
				chr7	150649946	150649947	rs555400904													chr9	95728198	95728199	rs537564954
				chr12	112442585	112442586	rs28525994													chr8	27192309	27192310	rs144297908
				chr5	127830194	127830195	rs140604564													chr20	47389661	47389662	rs115647078
				chr5	71724393	71724394	rs535807191													chr19	10445555	10445556	rs561475748
				chr13	29529470	29529471	rs571240456													chr7	44091094	44091095	rs532144715
				chr10	116448559	116448560	rs150908642													chr10	73529451	73529452	rs536025171
				chr7	45196591	45196592	rs371307217													chr22	37632455	37632456	rs537429964
				chr2	128419508	128419509	rs564763472													chr1	15745666	15745667	rs141836382
				chr4	159722361	159722362	rs115752032													chr22	37618319	37618320	rs537082666
				chr15	92407591	92407592	rs184227884													chr8	56791381	56791382	rs142949268
				chr8	124463147	124463148	rs140110296													chr20	47420693	47420694	rs564792966
				chr8	38797345	38797346	rs569367423													chr8	142099939	142099940	rs544199486
				chr10	105648759	105648760	rs531357209													chr12	94597796	94597797	rs140050920
				chr10	72096046	72096047	rs541199238													chr9	117149069	117149070	rs536064714
				chr7	44753898	44753899	rs112857046													chr1	161032865	161032866	rs569174959
				chr19	46887922	46887923	rs570292883													chr1	111733530	111733531	rs554009989
				chr18	12333811	12333812	rs374471088													chr6	35998788	35998789	rs73407830
				chr1	228396138	228396139	rs538139765													chr17	25958457	25958458	rs143060144
				chr2	33708185	33708186	rs532036714													chr1	45187634	45187635	rs531146479
				chr5	155756412	155756413	rs552561630													chr5	39191257	39191258	rs192726767
				chr6	10723781	10723782	rs536320537													chr15	100108899	100108900	rs536324691
				chr3	38765683	38765684	rs190298288													chr5	169720367	169720368	rs36083739
				chr10	123909234	123909235	rs371953848													chr11	118094612	118094613	rs150651347
				chr18	34066154	34066155	rs530185419													chr22	44576392	44576393	rs530213796
				chr18	34048854	34048855	rs371913817													chr4	185381991	185381992	rs150269096
				chr1	216988918	216988919	rs148765112													chr12	15108483	15108484	rs186129783
				chr10	33513655	33513656	rs147294283													chr19	35487568	35487569	rs560542037
				chr16	23159752	23159753	rs555961379													chr4	8201406	8201407	rs531253394
				chr11	16896985	16896986	rs543613038													chr15	77288656	77288657	rs72742444
				chr18	3178523	3178524	rs578085784													chr1	198612779	198612780	rs191337016
				chr10	112436561	112436562	rs573500867													chr19	6773807	6773808	rs533689024
				chr10	115781901	115781902	rs12771397													chr14	92984677	92984678	rs71430765
				chr4	41615401	41615402	rs56150089													chr6	24941043	24941044	rs183856689
				chr10	18601927	18601928	rs2799573													chr17	73383880	73383881	rs568588625
				chr3	140835052	140835053	rs530268826													chr10	26767131	26767132	rs190306367
				chr14	55035671	55035672	rs147417559													chr1	235116466	235116467	rs376223500
				chr6	129273938	129273939	rs551003269													chr14	91841041	91841042	rs531126820
				chr10	71087979	71087980	rs184164197													chr2	233943998	233943999	rs13419542
				chr1	201328717	201328718	rs575803809													chr16	85936152	85936153	rs544316992
				chr9	27151270	27151271	rs546292134													chr20	47334756	47334757	rs550035122
				chr6	118872530	118872531	rs552458771													chr6	159463035	159463036	rs189376200
				chr9	112625023	112625024	rs573630867													chr5	169739831	169739832	rs577092834
				chr10	1100912	1100913	rs145112201													chr2	69011826	69011827	rs527964767
				chr17	41909234	41909235	rs149181858													chr2	69011153	69011154	rs10202102
				chr18	34048084	34048085	rs562849942													chr19	10450363	10450364	rs544627497
				chr9	116321274	116321275	rs554374020													chr21	34587912	34587913	rs555239406
				chr3	123131904	123131905	rs531675943													chr19	2273201	2273202	rs535981905
				chr10	116394709	116394710	rs146913418													chr19	42392188	42392189	rs528062881
				chr17	42908207	42908208	rs552372600													chr17	8852423	8852424	rs143526411
				chr22	34000731	34000732	rs560606277													chr21	34603472	34603473	rs189922560
				chr15	42212452	42212453	rs562626532													chr14	93099572	93099573	rs576087416
				chr3	123094075	123094076	rs535172384													chr11	64618708	64618709	rs374222884
				chr5	133340804	133340805	rs543470816													chr11	67771534	67771535	rs527242149
				chr12	59991385	59991386	rs548815515													chr9	130536625	130536626	rs201475022
				chr2	229038931	229038932	rs530887860													chr10	73532212	73532213	rs74561595
				chr1	206841398	206841399	rs573077829													chr12	15114473	15114474	rs187671786
				chr3	192393054	192393055	rs190485601													chr13	46700707	46700708	rs376565131
				chr3	156807221	156807222	rs560163434													chr19	35662843	35662844	rs7258030
				chr16	4269806	4269807	rs185196514													chr1	235111231	235111232	rs191105765
				chr11	19221646	19221647	rs368625156													chr11	314340	314341	rs375848489
				chr1	201349042	201349043	rs377482303													chr19	54876338	54876339	rs374166040
				chr2	40663901	40663902	rs34038561													chr7	50360254	50360255	rs187140059
				chr12	96042526	96042527	rs564824156													chr6	159467082	159467083	rs533205511
				chr15	92522415	92522416	rs553183348													chr1	27963923	27963924	rs539846456
				chr10	89988516	89988517	rs544005475													chr4	185346238	185346239	rs528735642
				chr6	164529795	164529796	rs141322619													chr15	45007596	45007597	rs115752122
				chr14	74034915	74034916	rs146058315													chr5	39165812	39165813	rs143160542
				chr4	95468747	95468748	rs546237182													chr1	26643445	26643446	rs79960098
				chr4	24168394	24168395	rs116442107													chr19	1027734	1027735	rs149909932
				chr3	66544748	66544749	rs58776554													chr22	42178381	42178382	rs184226452
				chr9	130612119	130612120	rs573071886													chr12	51717270	51717271	rs117733810
				chr5	110408947	110408948	rs540913005													chr7	138759821	138759822	rs548351781
				chr10	121433288	121433289	rs576331767													chr14	93112074	93112075	rs183531504
				chr1	26388995	26388996	rs142242386													chr20	47437219	47437220	rs4810882
				chr17	27454329	27454330	rs571935845													chr9	92080940	92080941	rs575214417
				chr9	140138108	140138109	rs529846051													chr2	233978680	233978681	rs560478704
				chr10	90145840	90145841	rs183444641													chr12	104959640	104959641	rs562943993
				chr9	134210711	134210712	rs534245362													chr22	44575947	44575948	rs567006514
				chr4	65219729	65219730	rs560897297													chr5	171555966	171555967	rs539581340
				chr2	40472993	40472994	rs559625814													chr19	7409853	7409854	rs569903270
				chr1	85619115	85619116	rs530392307													chr3	47001747	47001748	rs7638549
				chr17	55188476	55188477	rs555233677													chr5	39165532	39165533	rs12658684
				chr1	237859612	237859613	rs114035482													chr2	175500646	175500647	rs180837834
				chr1	145038951	145038952	rs1663881													chr12	94566591	94566592	rs3912399
				chr13	24150459	24150460	rs574909716													chr5	169704071	169704072	rs539252930
				chr6	54121204	54121205	rs546598513													chr7	73623660	73623661	rs178973
				chr12	70018987	70018988	rs184139580													chr5	39224782	39224783	rs531513249
				chr3	119388771	119388772	rs547352694													chr17	29136826	29136827	rs576120990
				chr17	55168404	55168405	rs73991763													chr8	131022408	131022409	rs189986616
				chr12	639462	639463	rs145535901													chr5	171597210	171597211	rs191541770
				chr8	90996906	90996907	rs13312847													chr6	31323544	31323545	rs538456122
				chr10	62332247	62332248	rs546035953													chr3	3167937	3167938	rs535707152
				chr6	3910540	3910541	rs527654218													chr14	24808610	24808611	rs151192268
				chr1	84971974	84971975	rs536626517													chr17	16318971	16318972	rs77272400
				chr2	169592039	169592040	rs76268884													chr11	35165726	35165727	rs543145648
				chr5	175122164	175122165	rs608054													chr9	92110454	92110455	rs545284966
				chr8	29957400	29957401	rs149315778													chr19	36230526	36230527	rs200022475
				chr3	4867698	4867699	rs528484701													chr6	29895468	29895469	rs3129024
				chr11	119226967	119226968	rs151071928													chr1	26866791	26866792	rs572086276
				chr13	28983590	28983591	rs138924655													chr20	47394722	47394723	rs551850462
				chr7	107574303	107574304	rs115591761													chr11	117883370	117883371	rs541822422
				chr3	138076769	138076770	rs530224629													chr15	80254437	80254438	rs8032446
				chr9	14205428	14205429	rs80190916													chr11	64508073	64508074	rs190152123
				chr7	44679923	44679924	rs114597574													chr12	32112121	32112122	rs553373861
				chr8	131542012	131542013	rs548919750													chr5	156536469	156536470	rs571814331
				chr1	154244804	154244805	rs574490920													chr19	17889900	17889901	rs570555721
				chr2	197338710	197338711	rs575648642													chr9	134131749	134131750	rs72770706
				chr1	231376992	231376993	rs553247724													chr6	24936166	24936167	rs184383501
				chr1	202403919	202403920	rs200812115													chr2	175458686	175458687	rs556651301
				chr7	142962220	142962221	rs140666496													chr17	80195259	80195260	rs112287440
				chr12	96099032	96099033	rs139485119													chr19	36230177	36230178	rs185184365
				chr4	84457355	84457356	rs529102523													chr3	50288111	50288112	rs587659888
				chr10	33578956	33578957	rs145797418													chr12	123914214	123914215	rs561808995
				chr14	78174484	78174485	rs145596741													chr11	47940080	47940081	rs186125109
				chr5	133331742	133331743	rs144892350													chr22	24040653	24040654	rs564967938
				chr3	40332340	40332341	rs559469757													chr12	57882655	57882656	rs574919907
				chr15	41694600	41694601	rs531339828													chr3	32526455	32526456	rs528755678
				chr13	75936766	75936767	rs531528482													chr11	67069197	67069198	rs538979431
				chr12	123998975	123998976	rs138170576													chr10	135076595	135076596	rs2230576
				chr13	76001293	76001294	rs4369537													chr2	202121291	202121292	rs181388302
				chr20	36721665	36721666	rs544570386													chr17	80409372	80409373	rs111435927
				chr2	40357248	40357249	rs10183046													chr5	1522212	1522213	rs565285825
				chr9	13674909	13674910	rs539460691													chr2	182259601	182259602	rs541220363
				chr14	94432301	94432302	rs182542138													chr12	57864268	57864269	rs200441300
				chr11	16865704	16865705	rs116816364													chr10	129846880	129846881	rs536489839
				chr9	134170083	134170084	rs557735575													chr6	31549508	31549509	rs566098575
				chr10	121110831	121110832	rs143763772													chr14	50439406	50439407	rs533779191
				chr10	88454497	88454498	rs180860659													chr16	88717798	88717799	rs558495811
				chr15	85998702	85998703	rs149965074													chr6	24910256	24910257	rs577853026
				chr9	537226	537227	rs557706008													chr3	53197713	53197714	rs191313065
				chr6	105647790	105647791	rs1765924													chr7	50351993	50351994	rs180829767
				chr19	576931	576932	rs2238545													chr6	32826852	32826853	rs543425915
				chr11	68671062	68671063	rs564907530													chr17	80416113	80416114	rs116170675
				chr4	141935039	141935040	rs75572385													chr2	231280631	231280632	rs4142872
				chr7	151392043	151392044	rs568541816													chr6	35995063	35995064	rs527379936
				chr13	24079964	24079965	rs537554560													chr17	73401068	73401069	rs367564332
				chr5	16489603	16489604	rs33691													chr19	1088441	1088442	rs532019383
				chr9	544488	544489	rs147639086													chr2	182327636	182327637	rs190721947
				chr18	25733706	25733707	rs193097470													chr11	48053603	48053604	rs540728906
				chr3	178436275	178436276	rs536788674													chr17	28085312	28085313	rs569572244
				chr3	48128442	48128443	rs528959246													chr19	10446796	10446797	rs571461874
				chr2	198363250	198363251	rs541343308													chr12	56320591	56320592	rs531029355
				chr18	33951055	33951056	rs190732381													chr15	77295827	77295828	rs560227782
				chr3	179371023	179371024	rs374896625													chr1	175158596	175158597	rs558370513
				chr7	49814173	49814174	rs555041631													chr2	136887519	136887520	rs186747466
				chr3	42093001	42093002	rs534100889													chr11	128602515	128602516	rs192932528
				chr7	35262352	35262353	rs529394799													chr12	15112996	15112997	rs148366885
				chr22	33975250	33975251	rs528451768													chr11	47379335	47379336	rs567052433
				chr2	176072627	176072628	rs76843539													chr8	21772917	21772918	rs539377069
				chr10	102821498	102821499	rs550368644													chr12	25207363	25207364	rs569409398
				chr20	62587740	62587741	rs558027929													chr19	8564610	8564611	rs117519808
				chr5	175139840	175139841	rs575820935													chr19	39820632	39820633	rs150590056
				chr3	98454394	98454395	rs553030982													chr21	34584443	34584444	rs532159700
				chr18	56298743	56298744	rs142110716													chr8	56837154	56837155	rs540835631
				chr5	173347892	173347893	rs368358740													chr21	46352056	46352057	rs529192837
				chr20	55968001	55968002	rs148029192													chr17	8124964	8124965	rs543154276
				chr5	122371409	122371410	rs553696499													chr8	21769976	21769977	rs375699639
				chr3	64672487	64672488	rs533046395													chr19	7415233	7415234	rs564388395
				chr15	85957414	85957415	rs146379420													chr21	42735618	42735619	rs550656043
				chr4	47769580	47769581	rs189606278													chr20	47377072	47377073	rs142105968
				chr18	25737714	25737715	rs189831745													chr2	202117908	202117909	rs72932863
				chr13	29960461	29960462	rs9506172													chr22	39378170	39378171	rs149547253
				chr10	116390991	116390992	rs527450039													chr14	52785186	52785187	rs556443687
				chr18	32629833	32629834	rs183971048													chr19	42055427	42055428	rs556748766
				chr12	22090599	22090600	rs141426671													chr5	171538137	171538138	rs564043580
				chr15	63220387	63220388	rs571921153													chr1	85038957	85038958	rs6681870
				chr4	41575473	41575474	rs183271271													chr11	48071873	48071874	rs571630726
				chr1	113482190	113482191	rs562388148													chr3	53198553	53198554	rs188517097
				chr3	187667042	187667043	rs574215244													chr17	29146918	29146919	rs7223940
				chr5	70927961	70927962	rs3736398													chr19	908002	908003	rs544920599
				chr20	55974021	55974022	rs567456981													chr6	24931549	24931550	rs555231686
				chr7	131239095	131239096	rs543792499													chr8	27214687	27214688	rs142694983
				chr5	150011003	150011004	rs147758657													chr5	169713939	169713940	rs548454225
				chr9	2560713	2560714	rs10125759													chr19	1070055	1070056	rs185318370
				chr6	17930344	17930345	rs555441483													chr2	219085246	219085247	rs567593163
				chr4	95460662	95460663	rs147654727													chr16	31214285	31214286	rs570379399
				chr1	232454594	232454595	rs528926048													chr3	32443768	32443769	rs576299853
				chr1	237422736	237422737	rs189722273													chr7	73632352	73632353	rs185927195
				chr3	69154057	69154058	rs186177589													chr20	62707382	62707383	rs138400836
				chr1	167651125	167651126	rs567475896													chr9	140172602	140172603	rs190216186
				chr17	17780271	17780272	rs565191915													chr3	14470399	14470400	rs183572185
				chr3	179066164	179066165	rs545582831													chr7	138803796	138803797	rs191572158
				chr6	3918454	3918455	rs374259660													chr4	154452577	154452578	rs185243088
				chr4	47753400	47753401	rs115377290													chr12	15108000	15108001	rs186921325
				chr10	123842273	123842274	rs139133884													chr19	2271861	2271862	rs540323263
				chr3	106959125	106959126	rs139800825													chr14	78053965	78053966	rs555483980
				chr1	205884393	205884394	rs527425381													chr1	175162234	175162235	rs190560821
				chr19	38867208	38867209	rs554278491													chr14	102173942	102173943	rs577812579
				chr17	73043730	73043731	rs543502234													chr4	2804766	2804767	rs534738936
				chr5	65894756	65894757	rs552535098													chr6	36975770	36975771	rs376762937
				chr22	43105733	43105734	rs528617638													chr11	47410219	47410220	rs547686639
				chr11	112048548	112048549	rs549305931													chr6	137540416	137540417	rs11575931
				chr1	156637946	156637947	rs192080237													chr2	233929853	233929854	rs180771506
				chr4	186550157	186550158	rs553267602													chr5	169080453	169080454	rs552942677
				chr8	30032029	30032030	rs550514215													chr17	3867958	3867959	rs572718330
				chr1	236874462	236874463	rs73115462													chr11	321095	321096	rs192497911
				chr4	3466379	3466380	rs558123343													chr21	15900895	15900896	rs531324623
				chr5	141331846	141331847	rs574487227													chr3	111385958	111385959	rs577716983
				chr18	3248614	3248615	rs117254626													chr5	76154262	76154263	rs536849978
				chr8	107777278	107777279	rs62514985													chr2	68589278	68589279	rs542136431
				chr14	73261040	73261041	rs77006526													chr15	55574519	55574520	rs573459189
				chr11	17034874	17034875	rs6486339													chr1	198656266	198656267	rs560255892
				chr20	33574862	33574863	rs537857820													chr4	100766608	100766609	rs560711478
				chr1	16340877	16340878	rs541094183													chr22	17568827	17568828	rs41354447
				chr8	133763786	133763787	rs1469266													chr3	50272168	50272169	rs587652215
				chr3	135743326	135743327	rs534723078													chr1	40871253	40871254	rs536517411
				chr4	52904078	52904079	rs73246101													chr1	26642314	26642315	rs566468138
				chr15	75196715	75196716	rs185741203													chr11	65410276	65410277	rs574556783
				chr7	33147417	33147418	rs574559164													chr1	23853873	23853874	rs3218139
				chr19	46274440	46274441	rs545063052													chr2	192482317	192482318	rs186335212
				chr2	159868577	159868578	rs568678894													chr1	160684120	160684121	rs556445723
				chr4	95470804	95470805	rs77115098													chr1	9739598	9739599	rs566515211
				chr3	69170364	69170365	rs77137852													chr17	76376675	76376676	rs574441172
				chr10	21183862	21183863	rs553903620													chr20	47324268	47324269	rs117265452
				chr10	115782714	115782715	rs541208352													chr17	4389199	4389200	rs557376992
				chr2	159889123	159889124	rs543330069													chr17	28018910	28018911	rs187568596
				chr22	30165311	30165312	rs554486539													chr12	15113460	15113461	rs527504423
				chr18	25578142	25578143	rs549974713													chr5	169721052	169721053	rs564355589
				chr1	46382040	46382041	rs560529976													chr19	1035422	1035423	rs184362748
				chr17	21178544	21178545	rs554331757													chr9	77765164	77765165	rs573234264
				chr2	26465680	26465681	rs13412462													chr8	56795561	56795562	rs183114751
				chr4	114507928	114507929	rs1859148													chr19	41857276	41857277	rs146504446
				chr1	167606416	167606417	rs548401180													chr19	1075740	1075741	rs570712586
				chr10	89989696	89989697	rs11202687													chr8	56904569	56904570	rs565549798
				chr15	25107944	25107945	rs376137433													chr6	159474922	159474923	rs543131558
				chr10	91235531	91235532	rs550437478													chr6	41995783	41995784	rs574484987
				chr19	34857654	34857655	rs202081494													chr17	28051485	28051486	rs551166812
				chr2	100020944	100020945	rs3087401													chr1	198658210	198658211	rs571542435
				chr1	36862062	36862063	rs537336662													chr14	93124685	93124686	rs536695435
				chr3	178038062	178038063	rs555769890													chr17	29152839	29152840	rs182322942
				chr1	237429737	237429738	rs369562755													chr4	40228967	40228968	rs576130460
				chr2	88391597	88391598	rs569866178													chr3	50374846	50374847	rs587675649
				chr3	183342969	183342970	rs373943258													chr11	67770929	67770930	rs35162070
				chr12	31670769	31670770	rs539939155													chr2	241518956	241518957	rs563329290
				chr8	97278732	97278733	rs116836609													chr21	15897370	15897371	rs556492411
				chr12	94135481	94135482	rs546316304													chr21	15922951	15922952	rs562003923
				chr10	33616635	33616636	rs142859223													chr11	104905068	104905069	rs150883720
				chr4	23905127	23905128	rs531855805													chr17	27967576	27967577	rs556867875
				chr6	41024952	41024953	rs537622079													chr17	76118584	76118585	rs79217342
				chr8	17931262	17931263	rs541762951													chr11	128616402	128616403	rs532345783
				chr1	40039496	40039497	rs541635653													chr19	14483029	14483030	rs34184419
				chr2	159841422	159841423	rs189395600													chr11	72534340	72534341	rs187389025
				chr22	39632672	39632673	rs188235338													chr3	183255170	183255171	rs184314784
				chr12	19192327	19192328	rs567649031													chr14	93050424	93050425	rs184251585
				chr7	90339220	90339221	rs550502415													chr2	241519062	241519063	rs546927583
				chr15	71968455	71968456	rs74022191													chr1	47079806	47079807	rs547728520
				chr4	114512802	114512803	rs571005103													chr9	92110879	92110880	rs34929811
				chr14	94432400	94432401	rs546407403													chr1	160544944	160544945	rs541523883
				chr18	33948265	33948266	rs188987854													chr10	45875328	45875329	rs570941131
				chr16	58461096	58461097	rs58849739													chr6	36000806	36000807	rs543847054
				chr3	106935615	106935616	rs527751064													chr8	141608653	141608654	rs541117489
				chr18	33902582	33902583	rs590440													chr1	26615195	26615196	rs147223544
				chr5	167127330	167127331	rs538925595													chr11	73691843	73691844	rs45574434
				chr13	43628234	43628235	rs4942189													chr1	167598899	167598900	rs543783632
				chr3	25542376	25542377	rs533466637													chr16	28169698	28169699	rs557273692
				chr17	74677676	74677677	rs564241501													chr19	1038994	1038995	rs1057914
				chr2	40447141	40447142	rs62148799													chr4	1725739	1725740	rs531975350
				chr10	61947619	61947620	rs566828835													chr8	134074882	134074883	rs574113043
				chr18	32622751	32622752	rs185183889													chr11	64636547	64636548	rs535047129
				chr7	10979491	10979492	rs561286033													chr1	27155256	27155257	rs77743440
				chr7	80257856	80257857	rs574113965													chr6	35279120	35279121	rs558902743
				chr12	19193446	19193447	rs575381487													chr8	21771204	21771205	rs187675695
				chr10	92672133	92672134	rs192827821													chr8	27248026	27248027	rs138389085
				chr7	563107	563108	rs140730019													chr3	52282628	52282629	rs202243150
				chr2	40532408	40532409	rs114546886													chr11	67046705	67046706	rs556538832
				chr4	141949079	141949080	rs10012069													chr11	64621906	64621907	rs534200860
				chr5	156997245	156997246	rs577641342													chr6	35280237	35280238	rs543938116
				chr2	183945031	183945032	rs16823715													chr4	84031365	84031366	rs541638332
				chr16	82802433	82802434	rs541514247													chr3	53201546	53201547	rs369138999
				chr10	123888724	123888725	rs185102430													chr9	117138303	117138304	rs545145897
				chr2	134744636	134744637	rs537455743													chr11	104904569	104904570	rs568910
				chr2	187474141	187474142	rs565000687													chr19	8622125	8622126	rs151131407
				chr4	152606463	152606464	rs188193213													chr3	32440020	32440021	rs62250549
				chr7	16698027	16698028	rs141421725													chr5	171540436	171540437	rs114434214
				chr2	134745121	134745122	rs188851342													chr5	171535760	171535761	rs114073993
				chr12	3183141	3183142	rs576375416													chr1	89738554	89738555	rs146068086
				chr9	128526050	128526051	rs141693995													chr7	138783841	138783842	rs184847949
				chr19	37743262	37743263	rs560567480													chr6	27107798	27107799	rs75206923
				chr1	46383002	46383003	rs541691933													chr11	72429288	72429289	rs539891652
				chr15	41222128	41222129	rs571968428													chr15	55611391	55611392	rs537482913
				chr6	39031348	39031349	rs551367834													chr5	156972020	156972021	rs6892977
				chr6	110737327	110737328	rs149439298													chr13	46747789	46747790	rs576267374
				chr10	123932189	123932190	rs546183400													chr5	169083680	169083681	rs529706148
				chr6	43762286	43762287	rs9367173													chr19	6482379	6482380	rs565054154
				chr4	8271992	8271993	rs535549712													chr11	64638161	64638162	rs542829354
				chr6	139014152	139014153	rs537996668													chr5	131828629	131828630	rs74365359
				chr2	64877210	64877211	rs180921218													chr2	68604151	68604152	rs182770775
				chr14	96000528	96000529	rs559627762													chr16	28193859	28193860	rs74014246
				chr1	228555341	228555342	rs564357969													chr17	28034844	28034845	rs548819356
				chr15	76602952	76602953	rs569192440													chr19	41863115	41863116	rs569824203
				chr14	65345847	65345848	rs183454727													chr1	15750513	15750514	rs527860082
				chr4	174564811	174564812	rs529547771													chr17	28258220	28258221	rs535570276
				chr22	38832558	38832559	rs55930878													chr12	32118938	32118939	rs145804068
				chr15	86004766	86004767	rs8038570													chr1	167626702	167626703	rs556854132
				chr8	97273201	97273202	rs533887947													chr21	46335246	46335247	rs577445939
				chr9	38060946	38060947	rs150971528													chr19	800685	800686	rs148715625
				chr2	88376126	88376127	rs80278080													chr9	95894963	95894964	rs12342201
				chr15	92474634	92474635	rs547583547													chr11	63979568	63979569	rs548678705
				chr20	32857170	32857171	rs142598970													chr17	74267745	74267746	rs539840788
				chr11	112048368	112048369	rs374394988													chr11	415014	415015	rs560183166
				chr17	33475030	33475031	rs566432892													chr12	104857941	104857942	rs557333472
				chr2	24164610	24164611	rs567600380													chr17	29148124	29148125	rs185761360
				chr3	119015051	119015052	rs539082471													chr5	100116153	100116154	rs768777
				chr17	1011765	1011766	rs565664895													chr2	113931577	113931578	rs182834124
				chr18	25546964	25546965	rs561446196													chr1	209936567	209936568	rs529352563
				chr17	978639	978640	rs573948142													chr8	21762521	21762522	rs534311549
				chr6	129605749	129605750	rs574740913													chr2	69012451	69012452	rs144948196
				chr15	92687971	92687972	rs560121793													chr15	77292385	77292386	rs548043559
				chr5	122372671	122372672	rs185168766													chr15	65151516	65151517	rs547360902
				chr9	97540995	97540996	rs543875477													chr3	183258479	183258480	rs75940089
				chr9	14264654	14264655	rs75548040													chr2	65092113	65092114	rs528283056
				chr3	160815740	160815741	rs34428613													chr11	63975388	63975389	rs553928801
				chr18	33908776	33908777	rs28647967													chr17	3864062	3864063	rs191043870
				chr8	98811339	98811340	rs549994937													chr15	45008412	45008413	rs577081566
				chr10	3116251	3116252	rs545891726													chr19	42392309	42392310	rs2288509
				chr9	33263488	33263489	rs573758789													chr22	22293358	22293359	rs536526128
				chr2	118771657	118771658	rs143501779													chr19	19753024	19753025	rs184510865
				chr15	92397621	92397622	rs552545628													chr3	14483915	14483916	rs548300254
				chr3	188209002	188209003	rs115528344													chr20	47399197	47399198	rs188224800
				chr9	134172863	134172864	rs141683575													chr11	3852755	3852756	rs186141535
				chr12	114841995	114841996	rs2113436													chr5	1518555	1518556	rs546187907
				chr3	40352899	40352900	rs1454493													chr6	31238134	31238135	rs1050317
				chr15	86043665	86043666	rs561837890													chr1	114405006	114405007	rs149371612
				chr5	172658664	172658665	rs540237030													chr2	158326459	158326460	rs537547644
				chr1	46496122	46496123	rs111663390													chr17	73403068	73403069	rs574397733
				chr7	32022152	32022153	rs148988700													chr2	182258688	182258689	rs368617871
				chr10	112584776	112584777	rs558113443													chr19	35657878	35657879	rs563262514
				chr9	37938845	37938846	rs76007736													chr11	128611355	128611356	rs187249089
				chr10	33638413	33638414	rs191348338													chr12	105048399	105048400	rs560630941
				chr15	89634413	89634414	rs293377													chr20	1600481	1600482	rs370351454
				chr10	3137059	3137060	rs568431824													chr1	12244449	12244450	rs545210065
				chr1	206837383	206837384	rs567538466													chr17	54993080	54993081	rs566397587
				chr12	5692261	5692262	rs190419443													chr3	14451203	14451204	rs556379436
				chr3	123112479	123112480	rs118042802													chr7	139422976	139422977	rs529154037
				chr8	17592816	17592817	rs571694940													chr6	32634169	32634170	rs9274509
				chr4	142002182	142002183	rs148680176													chr4	154443505	154443506	rs188419628
				chr9	139607643	139607644	rs553780920													chr20	47368036	47368037	rs534125196
				chr9	97711452	97711453	rs72750329													chr6	31549784	31549785	rs149833445
				chr4	141783363	141783364	rs114960666													chr14	78057146	78057147	rs141497963
				chr13	29529201	29529202	rs190282703													chr11	47399816	47399817	rs370481465
				chr16	2300439	2300440	rs577703397													chr8	27192228	27192229	rs528544417
				chr19	14219545	14219546	rs578132733													chr21	15921122	15921123	rs550901387
				chr10	28999494	28999495	rs554658059													chr14	91881497	91881498	rs535182643
				chr2	169311825	169311826	rs141555384													chr5	176832774	176832775	rs201513662
				chr16	82750193	82750194	rs145176546													chr4	40227956	40227957	rs533496810
				chr15	71789673	71789674	rs550250386													chr5	131821212	131821213	rs573942151
				chr3	12849654	12849655	rs372305555													chr12	109026886	109026887	rs8179109
				chr13	30013208	30013209	rs552179146													chr5	171553361	171553362	rs527831735
				chr3	14276849	14276850	rs188555583													chr12	62653350	62653351	rs557290497
				chr1	167638970	167638971	rs143513901													chr14	91777041	91777042	rs530572999
				chr7	136571692	136571693	rs573938208													chr14	92985415	92985416	rs151042225
				chr14	105049131	105049132	rs527950601													chr21	46345950	46345951	rs547631011
				chr1	28565442	28565443	rs563381772													chr5	169080508	169080509	rs264835
				chr8	126345996	126345997	rs371461527													chr2	113936685	113936686	rs182205620
				chr2	40688205	40688206	rs146521041													chr1	1708138	1708139	rs558416757
				chr4	95450461	95450462	rs541949843													chr21	34576504	34576505	rs147117327
				chr9	112579201	112579202	rs550218315													chr9	117140375	117140376	rs575752344
				chr5	14728623	14728624	rs568152786													chr11	104915259	104915260	rs192024074
				chr4	152246461	152246462	rs139358639													chr19	17861665	17861666	rs56237397
				chr18	33909851	33909852	rs576802077													chr14	77501774	77501775	rs7150367
				chr7	150662482	150662483	rs182221693													chr3	53205964	53205965	rs189299027
				chr7	80266697	80266698	rs9918530													chr15	55611446	55611447	rs371584829
				chr22	34268514	34268515	rs9621790													chr19	2266619	2266620	rs12976002
				chr15	75197899	75197900	rs188553501													chr7	73627327	73627328	rs143057670
				chr1	167619697	167619698	rs142925613													chr16	50299274	50299275	rs542379933
				chr7	33148014	33148015	rs181887705													chr8	56917529	56917530	rs140957934
				chr17	74712154	74712155	rs538730737													chr2	68999623	68999624	rs185209081
				chr9	13608751	13608752	rs142863201													chr11	64624961	64624962	rs573467131
				chr1	116299256	116299257	rs17034489													chr14	78059401	78059402	rs547416357
				chr7	108208664	108208665	rs188853586													chr4	8206348	8206349	rs552522267
				chr4	84494851	84494852	rs551541103													chr11	128565836	128565837	rs566601214
				chr8	28487923	28487924	rs182419583													chr8	56806577	56806578	rs116835537
				chr1	184928225	184928226	rs531895916													chr6	31323183	31323184	rs2308488
				chr9	600306	600307	rs538976775													chr12	62660128	62660129	rs541831308
				chr22	51022095	51022096	rs555675773													chr20	47341745	47341746	rs546378189
				chr17	1013585	1013586	rs557935930													chr6	31321352	31321353	rs73728886
				chr6	4382388	4382389	rs572604051													chr5	49727361	49727362	rs542161078
				chr3	123048690	123048691	rs180699233													chr17	29638866	29638867	rs550872393
				chr3	52564264	52564265	rs530850966													chr22	44577682	44577683	rs2272941
				chr12	119620223	119620224	rs113905318													chr8	56795567	56795568	rs115052227
				chr8	9007007	9007008	rs563514526													chr12	105046614	105046615	rs574653125
				chr14	105943597	105943598	rs370793538													chr12	123930002	123930003	rs182624971
				chr3	17055380	17055381	rs565487259													chr8	27215374	27215375	rs139537736
				chr6	134374203	134374204	rs1385069													chr8	21771410	21771411	rs555567630
				chr10	33606883	33606884	rs193082325													chr16	88714558	88714559	rs2306422
				chr12	20522401	20522402	rs555148758													chr6	137539809	137539810	rs10457655
				chr2	179686115	179686116	rs563898977													chr17	4389396	4389397	rs550812747
				chr6	140664906	140664907	rs148964168													chr7	43622926	43622927	rs200156727
				chr12	120754851	120754852	rs565200863													chr7	43685716	43685717	rs77430147
				chr17	46132114	46132115	rs576048149													chr6	159454449	159454450	rs182511077
				chr8	142420370	142420371	rs4961377													chr1	209931258	209931259	rs146292650
				chr9	14347994	14347995	rs111799215													chr9	35116972	35116973	rs562700703
				chr9	95946152	95946153	rs114883971													chr8	56917577	56917578	rs189884377
				chr8	42248902	42248903	rs546587081													chr14	92984116	92984117	rs58699288
				chr5	126254820	126254821	rs533709098													chr2	202110508	202110509	rs527421227
				chr14	73291268	73291269	rs572632196													chr19	3180639	3180640	rs537909613
				chr11	22230374	22230375	rs78012239													chr12	89743824	89743825	rs76651047
				chr3	47932433	47932434	rs563241857													chr9	139925488	139925489	rs148503197
				chr8	2076679	2076680	rs114946198													chr8	27204283	27204284	rs75889330
				chr5	111678393	111678394	rs570210452													chr9	77726375	77726376	rs114365969
				chr12	50219240	50219241	rs567845202													chr6	29893007	29893008	rs539189846
				chr20	10415284	10415285	rs1003994													chr17	29151197	29151198	rs188633606
				chr1	206859687	206859688	rs142420291													chr19	15573990	15573991	rs140759799
				chr6	150560073	150560074	rs373821305													chr2	175439157	175439158	rs188052775
				chr8	57122620	57122621	rs537583302													chr7	38385844	38385845	rs145404441
				chr12	58663813	58663814	rs11172519													chr15	45007571	45007572	rs201416792
				chr10	62333489	62333490	rs546360647													chr15	45013896	45013897	rs199717121
				chr5	139622764	139622765	rs532081033													chr4	185346244	185346245	rs551673411
				chr4	71503716	71503717	rs576017134													chr17	25960304	25960305	rs534778705
				chr20	55968122	55968123	rs541381288													chr4	185370806	185370807	rs111683056
				chr13	29683708	29683709	rs140747190													chr7	138796108	138796109	rs533579099
				chr1	184863825	184863826	rs59520767													chr1	117046003	117046004	rs543121579
				chr10	91236170	91236171	rs60511519													chr17	76117031	76117032	rs183447230
				chr19	1244248	1244249	rs543979394													chr8	56831012	56831013	rs565718412
				chr5	172659653	172659654	rs549406766													chr10	73511750	73511751	rs535451458
				chr8	145151362	145151363	rs554127053													chr2	136884249	136884250	rs139463639
				chr3	39228160	39228161	rs34161384													chr6	26402761	26402762	rs4712989
				chr10	11789527	11789528	rs188292411													chr3	183272703	183272704	rs149754971
				chr2	101729083	101729084	rs573627468													chr19	51628787	51628788	rs572256933
				chr16	284643	284644	rs548094300													chr22	50625950	50625951	rs568773970
				chr19	30156093	30156094	rs533535537													chr19	17667444	17667445	rs528141670
				chr1	165607100	165607101	rs564401378													chr2	233927640	233927641	rs530035657
				chr12	106737351	106737352	rs183926739													chr2	233942856	233942857	rs558184586
				chr5	150023818	150023819	rs547869276													chr15	63771729	63771730	rs11635502
				chr16	82747749	82747750	rs550984026													chr19	54873622	54873623	rs541923186
				chr9	20685996	20685997	rs148851246													chr11	128672015	128672016	rs115790182
				chr18	32650966	32650967	rs498711													chr8	21763148	21763149	rs559010947
				chr14	65345821	65345822	rs190692701													chr1	25257688	25257689	rs528512660
				chr1	36641004	36641005	rs542713294													chr13	46755385	46755386	rs565579543
				chr6	129454771	129454772	rs140517272													chr2	101921809	101921810	rs183636222
				chr13	24151918	24151919	rs546830555													chr21	45575451	45575452	rs137857908
				chr7	116592055	116592056	rs552968380													chr3	50292459	50292460	rs118188122
				chr3	64893382	64893383	rs141092557													chr16	28502370	28502371	rs549954807
				chr4	186606200	186606201	rs115916380													chr2	233954702	233954703	rs188157113
				chr20	43181478	43181479	rs530382130													chr6	159465856	159465857	rs577087825
				chr13	32657924	32657925	rs530842843													chr1	15744263	15744264	rs544892804
				chr10	116398469	116398470	rs145172686													chr14	78072845	78072846	rs556031796
				chr2	159826981	159826982	rs556089535													chr16	81833380	81833381	rs569012880
				chr10	71079275	71079276	rs576365728													chr2	233924495	233924496	rs182025080
				chr13	32778947	32778948	rs2762037													chr2	219095375	219095376	rs543875645
				chr12	19386242	19386243	rs541785980													chr13	46745373	46745374	rs9562639
				chr22	17680384	17680385	rs564924449													chr8	21763710	21763711	rs544589192
				chr22	46972045	46972046	rs569624463													chr20	47394836	47394837	rs183036269
				chr4	141969794	141969795	rs551907609													chr4	2814418	2814419	rs560234639
				chr18	34031637	34031638	rs144881626													chr16	29757788	29757789	rs148464345
				chr6	30615089	30615090	rs528191201													chr21	46337243	46337244	rs142129528
				chr9	13841871	13841872	rs368172609													chr12	104857139	104857140	rs2178669
				chr10	93381734	93381735	rs542397227													chr14	93125873	93125874	rs545285413
				chr6	34567591	34567592	rs538792457													chr7	50461325	50461326	rs560432223
				chr8	124635018	124635019	rs184659772													chr20	47324763	47324764	rs533314771
				chr1	117115170	117115171	rs117542735													chr5	39189610	39189611	rs535985271
				chr6	6686563	6686564	rs547775626													chr19	7411231	7411232	rs559319399
				chr13	24152788	24152789	rs9553003													chr9	77720610	77720611	rs193269382
				chr6	129599213	129599214	rs374989434													chr21	46339143	46339144	rs138907454
				chr1	167649645	167649646	rs186348880													chr22	30662816	30662817	rs187758119
				chr18	56250178	56250179	rs75959956													chr4	154411377	154411378	rs116146473
				chr3	123120774	123120775	rs76683204													chr1	12247509	12247510	rs17881487
				chr8	87520279	87520280	rs567644038													chr4	154410979	154410980	rs568845065
				chr22	35992489	35992490	rs116709057													chr16	30199598	30199599	rs368169424
				chr2	128410583	128410584	rs570348546													chr6	32819224	32819225	rs16871037
				chr8	11489550	11489551	rs150516077													chr12	51719334	51719335	rs150719046
				chr15	35093530	35093531	rs181683070													chr5	131775621	131775622	rs4705946
				chr10	121097621	121097622	rs549825305													chr2	197037663	197037664	rs192915236
				chr6	150491827	150491828	rs377053248													chr10	26767313	26767314	rs542707232
				chr22	26143428	26143429	rs540439175													chr2	175497294	175497295	rs554637957
				chr15	41221774	41221775	rs528515622													chr17	73319177	73319178	rs539450254
				chr10	98158965	98158966	rs115258067													chr14	78074567	78074568	rs188811008
				chr6	25992308	25992309	rs199754													chr20	47399919	47399920	rs562079199
				chr5	138730407	138730408	rs542059364													chr6	167366231	167366232	rs564353629
				chr3	178085266	178085267	rs534525216													chr12	47754965	47754966	rs576844372
				chr22	34260238	34260239	rs181881681													chr12	105113214	105113215	rs577734707
				chr12	72148361	72148362	rs141533639													chr12	105064893	105064894	rs149847080
				chr9	97776676	97776677	rs113296454													chr8	56813402	56813403	rs552885742
				chr8	17639312	17639313	rs17125398													chr3	196358248	196358249	rs184045737
				chr9	85846342	85846343	rs191708357													chr8	21768079	21768080	rs149146251
				chr6	16258662	16258663	rs538507301													chr6	159070242	159070243	rs144941130
				chr7	149411485	149411486	rs855751													chr5	171542956	171542957	rs528392566
				chr10	21183580	21183581	rs551108497													chr17	73381685	73381686	rs571325505
				chr14	32980796	32980797	rs10142412													chr20	43595994	43595995	rs533315233
				chr5	150035260	150035261	rs569854311													chr19	8626747	8626748	rs559335346
				chr4	114464340	114464341	rs568392017													chr6	29913823	29913824	rs75405407
				chr20	36789514	36789515	rs45505192													chr12	105067600	105067601	rs151316233
				chr2	207329327	207329328	rs577046184													chr1	40845309	40845310	rs553297358
				chr7	80309543	80309544	rs116763146													chr12	113345255	113345256	rs10744785
				chr22	34264708	34264709	rs113025432													chr16	31271514	31271515	rs148199927
				chr7	151391790	151391791	rs140683850													chr9	117149846	117149847	rs573686572
				chr11	111785430	111785431	rs73560027													chr6	144537430	144537431	rs184308657
				chr12	32970089	32970090	rs556458018													chr14	93142909	93142910	rs200622167
				chr1	198128927	198128928	rs572832452													chr4	2839075	2839076	rs74647365
				chr4	141904376	141904377	rs527789081													chr19	42053085	42053086	rs569339501
				chr3	142628126	142628127	rs139442921													chr1	160519630	160519631	rs183373536
				chr3	48936552	48936553	rs540064171													chr1	198632019	198632020	rs145008992
				chr14	55239044	55239045	rs182370651													chr6	29913514	29913515	rs112525507
				chr19	48282171	48282172	rs1862485													chr5	171543734	171543735	rs568436105
				chr22	36013396	36013397	rs566065571													chr17	61710910	61710911	rs565985126
				chr19	12913051	12913052	rs147895243													chr2	69001205	69001206	rs6747922
				chr15	42262565	42262566	rs571424264													chr21	15898006	15898007	rs574427658
				chr10	121001540	121001541	rs532929675													chr21	15903011	15903012	rs577167821
				chr15	41222793	41222794	rs565859834													chr20	1447156	1447157	rs530662605
				chr9	116227303	116227304	rs547542455													chr19	6778883	6778884	rs373014650
				chr13	76053708	76053709	rs147594216													chr21	46960280	46960281	rs9982270
				chr4	95575965	95575966	rs146541140													chr17	73840566	73840567	rs3744012
				chr14	23890944	23890945	rs187778393													chr2	68614231	68614232	rs146174820
				chr2	40668004	40668005	rs542777522													chr9	92151822	92151823	rs145816047
				chr22	35991359	35991360	rs559258746													chr11	67767159	67767160	rs117183629
				chr18	25756072	25756073	rs569368462													chr4	40241444	40241445	rs28621066
				chr3	194195534	194195535	rs544771948													chr2	113932588	113932589	rs537656759
				chr15	85395161	85395162	rs549575415													chr12	105033629	105033630	rs75552396
				chr4	65173613	65173614	rs567336574													chr22	37691824	37691825	rs531048239
				chr9	38016418	38016419	rs17439509													chr16	81865372	81865373	rs143154621
				chr6	46459202	46459203	rs533516084													chr1	12237369	12237370	rs17882727
				chr3	42110528	42110529	rs537739653													chr14	93111925	93111926	rs531645490
				chr22	26392873	26392874	rs9613072													chr20	47427411	47427412	rs191973691
				chr15	63362378	63362379	rs2414814													chr19	42707039	42707040	rs182698119
				chr18	68007295	68007296	rs545577487													chr9	130525362	130525363	rs570990868
				chr14	73346506	73346507	rs554617396													chr10	73536307	73536308	rs537688966
				chr10	18447779	18447780	rs143323761													chr9	95801331	95801332	rs549761439
				chr1	184794413	184794414	rs543143663													chr6	32809781	32809782	rs181510161
				chr3	187983715	187983716	rs554979701													chr22	24058677	24058678	rs547313057
				chr12	111020483	111020484	rs569085624													chr2	68961595	68961596	rs565178706
				chr5	41428606	41428607	rs571852742													chr8	134071880	134071881	rs573766119
				chr9	134134278	134134279	rs535609422													chr16	4463217	4463218	rs112150067
				chr9	2570287	2570288	rs534954001													chr1	28201995	28201996	rs577292092
				chr4	186672823	186672824	rs569284153													chr17	54992352	54992353	rs575970803
				chr5	41444891	41444892	rs567292269													chr22	37631190	37631191	rs191328211
				chr4	141917096	141917097	rs144526667													chr19	14499310	14499311	rs562825655
				chr10	112494353	112494354	rs55692714													chr1	85039395	85039396	rs558929444
				chr4	89261981	89261982	rs186822075													chr1	112020243	112020244	rs200782033
				chr20	56013282	56013283	rs328498													chr17	73367900	73367901	rs7222002
				chr5	156999116	156999117	rs187028038													chr12	53847239	53847240	rs547267859
				chr12	2494718	2494719	rs532203974													chr1	160652851	160652852	rs545249467
				chr15	86170704	86170705	rs149688237													chr17	29152951	29152952	rs187343046
				chr1	120160241	120160242	rs147234524													chr2	202075385	202075386	rs533172977
				chr2	106102159	106102160	rs192510308													chr4	113205291	113205292	rs532772370
				chr7	47980275	47980276	rs557617527													chr19	909439	909440	rs184736204
				chr1	184927968	184927969	rs188291975													chr8	27209120	27209121	rs111807246
				chr17	58042382	58042383	rs373057504													chr4	2802183	2802184	rs116590203
				chr12	93637785	93637786	rs552002179													chr11	67042209	67042210	rs144800003
				chr10	69425182	69425183	rs191217521													chr17	76139188	76139189	rs184094467
				chr11	12027448	12027449	rs545329828													chr1	202127424	202127425	rs560647520
				chr3	187916639	187916640	rs553630329													chr6	36996858	36996859	rs571897107
				chr5	41432578	41432579	rs553064165													chr10	26778163	26778164	rs183725207
				chr3	58521123	58521124	rs4681863													chr9	36151025	36151026	rs568366632
				chr7	101681953	101681954	rs540061911													chr7	43698651	43698652	rs563490892
				chr10	121045106	121045107	rs540333018													chr15	75335684	75335685	rs36000415
				chr7	47980046	47980047	rs188223858													chr11	288807	288808	rs181345295
				chr9	14349355	14349356	rs57582029													chr3	50278909	50278910	rs587671535
				chr16	82801846	82801847	rs150498656													chr2	234071895	234071896	rs545467198
				chr1	216788088	216788089	rs530749464													chr12	104878575	104878576	rs141587336
				chr4	75857835	75857836	rs4859880													chr1	160549053	160549054	rs146763202
				chr13	22246568	22246569	rs556918968													chr12	105050705	105050706	rs571188134
				chr2	179665003	179665004	rs540987377													chr17	73312516	73312517	rs543788395
				chr4	47832082	47832083	rs188242100													chr17	43509139	43509140	rs568404593
				chr10	123758147	123758148	rs139962979													chr19	8635910	8635911	rs10407838
				chr5	43605178	43605179	rs144172103													chr5	176871098	176871099	rs547486950
				chr9	13265436	13265437	rs543427098													chr11	128595854	128595855	rs565980197
				chr5	191694	191695	rs200010125													chr1	201952122	201952123	rs569459224
				chr6	139613425	139613426	rs551283979													chr16	88765008	88765009	rs371249977
				chr1	206871095	206871096	rs142673734													chr15	77283787	77283788	rs574235508
				chr19	8479340	8479341	rs565330074													chr11	47413866	47413867	rs189983051
				chr4	65258467	65258468	rs183186481													chr2	202119620	202119621	rs75276157
				chr22	46738367	46738368	rs565655318													chr7	106507182	106507183	rs573465399
				chr11	16943919	16943920	rs6486322													chr17	47817540	47817541	rs536312645
				chr12	630594	630595	rs547470814													chr9	214922	214923	rs546631739
				chr8	52567145	52567146	rs17192061													chr3	38193108	38193109	rs190852188
				chr1	237364654	237364655	rs61832410													chr2	69003097	69003098	rs551154370
				chr18	12289525	12289526	rs367709649													chr1	159037311	159037312	rs558399151
				chr1	100110318	100110319	rs536460914													chr1	16767207	16767208	rs200634708
				chr20	36717656	36717657	rs558582255													chr20	47408158	47408159	rs564883177
				chr13	42281561	42281562	rs181410725													chr1	26947961	26947962	rs531033701
				chr7	120434636	120434637	rs561640312													chr12	110888456	110888457	rs11830084
				chr20	56015186	56015187	rs57964513													chr19	42720808	42720809	rs150859421
				chr9	116359269	116359270	rs41276823													chr2	69024403	69024404	rs565810117
				chr10	103733676	103733677	rs535279260													chr20	5731274	5731275	rs190277359
				chr16	30816571	30816572	rs557428885													chr17	73333950	73333951	rs2164243
				chr3	187668952	187668953	rs182963978													chr19	54882255	54882256	rs186086112
				chr12	578184	578185	rs143876687													chr11	117840567	117840568	rs577647375
				chr10	28971106	28971107	rs201458451													chr2	175457756	175457757	rs116383146
				chr5	127212690	127212691	rs568241732													chr7	98970461	98970462	rs531406326
				chr4	84538155	84538156	rs6824564													chr1	1713713	1713714	rs454577
				chr2	159983430	159983431	rs186622212													chr1	198615144	198615145	rs74134765
				chr8	10192172	10192173	rs548998716													chr11	71752141	71752142	rs575608037
				chr3	128097688	128097689	rs59131403													chr16	84638528	84638529	rs180874805
				chr16	23085780	23085781	rs117750129													chr2	202053899	202053900	rs190366763
				chr4	6787627	6787628	rs546636311													chr1	182759009	182759010	rs563145568
				chr6	17280205	17280206	rs573488860													chr9	117126144	117126145	rs372071769
				chr20	33574363	33574364	rs114189308													chr2	68996820	68996821	rs574285538
				chr2	169498229	169498230	rs4233820													chr2	68967779	68967780	rs528628485
				chr6	10720349	10720350	rs565444157													chr5	39164032	39164033	rs561199352
				chr5	1122185	1122186	rs531191151													chr10	26774028	26774029	rs540052981
				chr2	169377409	169377410	rs11690302													chr8	21765905	21765906	rs147024604
				chr6	30585922	30585923	rs571927009													chr5	171605003	171605004	rs112378743
				chr1	236875770	236875771	rs12037773													chr19	2069548	2069549	rs569295403
				chr10	28969099	28969100	rs532461318													chr17	42424758	42424759	rs186191316
				chr6	105583806	105583807	rs117465101													chr16	28219795	28219796	rs563170444
				chr21	35818626	35818627	rs576341303													chr15	65148912	65148913	rs562749507
				chr9	71589583	71589584	rs558655501													chr14	52774820	52774821	rs536192944
				chr6	17975598	17975599	rs10949471													chr15	65169576	65169577	rs569131650
				chr10	74008463	74008464	rs537655593													chr19	42706684	42706685	rs77132600
				chr9	97787250	97787251	rs369632340													chr16	57023071	57023072	rs139192060
				chr19	46916837	46916838	rs573499305													chr6	167364404	167364405	rs138642045
				chr8	107782851	107782852	rs183437640													chr11	73087361	73087362	rs543999237
				chr13	32743870	32743871	rs559899180													chr13	21917781	21917782	rs545242202
				chr4	140841028	140841029	rs562613862													chr15	77285769	77285770	rs543092226
				chr1	167065419	167065420	rs190814636													chr2	69011441	69011442	rs577058628
				chr10	115823445	115823446	rs116093481													chr17	73402838	73402839	rs548782246
				chr15	90639581	90639582	rs542933070													chr9	95894046	95894047	rs375579060
				chr7	136575391	136575392	rs190540193													chr15	75071274	75071275	rs185389664
				chr18	34041423	34041424	rs72891768													chr15	77294687	77294688	rs74928120
				chr9	503253	503254	rs529490441													chr17	8866389	8866390	rs79332016
				chr7	151323897	151323898	rs566642459													chr11	128600380	128600381	rs190179562
				chr4	174442505	174442506	rs62341029													chr19	8560039	8560040	rs551601508
				chr3	121317903	121317904	rs569265506													chr10	73524165	73524166	rs78363111
				chr21	40822904	40822905	rs551414238													chr17	28026909	28026910	rs576839681
				chr4	23884873	23884874	rs368566353													chr2	233981298	233981299	rs533216016
				chr7	8321950	8321951	rs75753397													chr11	612873	612874	rs149392031
				chr15	77196214	77196215	rs548964635													chr12	62653882	62653883	rs184871354
				chr3	42113820	42113821	rs138567548													chr17	28032716	28032717	rs563715320
				chr2	174050385	174050386	rs78557324													chr12	53600633	53600634	rs563718138
				chr20	25210048	25210049	rs150215567													chr6	159461053	159461054	rs78006134
				chr2	40431055	40431056	rs187399826													chr21	15898791	15898792	rs563364630
				chr15	42212003	42212004	rs139492372													chr16	57075911	57075912	rs73546859
				chr9	97771329	97771330	rs571716130													chr6	41675509	41675510	rs561661485
				chr3	48076069	48076070	rs556464157													chr2	69055674	69055675	rs77592734
				chr7	21966708	21966709	rs180884339													chr19	41086940	41086941	rs568125490
				chr1	78366752	78366753	rs192085693													chr1	27669257	27669258	rs370724544
				chr19	48285769	48285770	rs570811606													chr17	3866535	3866536	rs550626721
				chr9	14201292	14201293	rs149742570													chr19	16263577	16263578	rs192906130
				chr1	40041671	40041672	rs531518230													chr3	50290694	50290695	rs587716994
				chr2	173986801	173986802	rs561702149													chr14	105526422	105526423	rs568501650
				chr17	42908537	42908538	rs190233673													chr11	63976101	63976102	rs563149836
				chr9	131799664	131799665	rs572972973													chr1	167629358	167629359	rs34263388
				chr19	39322438	39322439	rs190290587													chr16	50303298	50303299	rs558732300
				chr3	188108341	188108342	rs570003696													chr1	198628893	198628894	rs117139039
				chr17	1007841	1007842	rs549096867													chr11	72521174	72521175	rs373604528
				chr14	32899189	32899190	rs192285188													chr5	171554965	171554966	rs566454561
				chr6	140402340	140402341	rs139914869													chr9	130524585	130524586	rs552219050
				chr3	106959442	106959443	rs534089472													chr19	14496665	14496666	rs528653932
				chr3	192291494	192291495	rs142042238													chr7	139423084	139423085	rs187840914
				chr5	31641739	31641740	rs60066801													chr7	101950237	101950238	rs189453200
				chr4	77228706	77228707	rs528271896													chr1	167622189	167622190	rs74119900
				chr3	122696961	122696962	rs545704662													chr20	47394516	47394517	rs542880145
				chr10	88455115	88455116	rs539355175													chr7	138787236	138787237	rs187341026
				chr17	80693330	80693331	rs528235872													chr6	26198880	26198881	rs561285813
				chr1	20834273	20834274	rs192533235													chr7	98973278	98973279	rs11980995
				chr2	187456878	187456879	rs141888802													chr19	42704042	42704043	rs181230436
				chr10	121030444	121030445	rs550664358													chr19	6801951	6801952	rs536034052
				chr2	40548285	40548286	rs567284001													chr11	64623900	64623901	rs7126744
				chr17	74702292	74702293	rs568776159													chr2	232379498	232379499	rs28578546
				chr6	145644434	145644435	rs556197764													chr5	171535668	171535669	rs192608950
				chr2	135165726	135165727	rs150278293													chr3	32526934	32526935	rs143158259
				chr15	35997289	35997290	rs559158060													chr5	39216064	39216065	rs700188
				chr17	66908032	66908033	rs182950327													chr15	91430025	91430026	rs12904170
				chr16	4288725	4288726	rs572113099													chr12	123915581	123915582	rs146126877
				chr18	34091163	34091164	rs185593395													chr19	1071517	1071518	rs559649089
				chr4	142054923	142054924	rs184387376													chr16	84643127	84643128	rs559595406
				chr15	86045438	86045439	rs565062832													chr16	9054779	9054780	rs182571423
				chr13	42253276	42253277	rs554416497													chr6	159463451	159463452	rs926657
				chr9	37968613	37968614	rs554782966													chr8	27206697	27206698	rs572259970
				chr5	80538937	80538938	rs558877984													chr11	48004812	48004813	rs529021884
				chr11	45881805	45881806	rs113896849													chr17	76130839	76130840	rs537443415
				chr1	64168404	64168405	rs113161370													chr11	128614002	128614003	rs61283211
				chr12	117521239	117521240	rs150251162													chr14	105531928	105531929	rs548705737
				chr22	46638116	46638117	rs1055657													chr8	27210388	27210389	rs149144707
				chr19	2783046	2783047	rs182166577													chr8	134082525	134082526	rs547822086
				chr5	41506587	41506588	rs531421554													chr15	65153364	65153365	rs79589857
				chr7	21977847	21977848	rs149141408													chr1	40850307	40850308	rs565788810
				chr10	91225143	91225144	rs541052315													chr11	58343198	58343199	rs146929860
				chr19	33073026	33073027	rs570145629													chr21	34673073	34673074	rs142206480
				chr6	118866319	118866320	rs563360212													chr3	32451769	32451770	rs78918500
				chr15	71792639	71792640	rs191251971													chr1	15745915	15745916	rs552172868
				chr9	116359271	116359272	rs560232268													chr4	40241643	40241644	rs533518215
				chr3	140813166	140813167	rs573953863													chr1	23856052	23856053	rs557206005
				chr8	17472254	17472255	rs148000162													chr15	74832802	74832803	rs146801167
				chr14	31859295	31859296	rs539409567													chr19	46016760	46016761	rs572000055
				chr11	17035181	17035182	rs145679835													chr1	28212809	28212810	rs574912463
				chr5	156012004	156012005	rs537078639													chr11	128607703	128607704	rs550136551
				chr4	141905471	141905472	rs115342331													chr17	73345129	73345130	rs565936935
				chr10	3129454	3129455	rs547219793													chr5	171590890	171590891	rs548872933
				chr1	201346061	201346062	rs148305580													chr12	104881056	104881057	rs532874344
				chr4	114596834	114596835	rs141446623													chr3	46447466	46447467	rs575991816
				chr15	63292410	63292411	rs546860988													chr12	89746508	89746509	rs534721824
				chr10	112428871	112428872	rs146448740													chr7	50417248	50417249	rs531211977
				chr2	128405678	128405679	rs143371703													chr11	1885707	1885708	rs548050487
				chr3	38590080	38590081	rs569249327													chr15	75334574	75334575	rs538956047
				chr10	93412511	93412512	rs575448291													chr2	233964414	233964415	rs141297555
				chr3	46899931	46899932	rs552824036													chr15	75084735	75084736	rs577462442
				chr9	522283	522284	rs56024310													chr17	76134900	76134901	rs536447314
				chr5	78672842	78672843	rs541649116													chr12	104918166	104918167	rs567869483
				chr10	123885021	123885022	rs558428837													chr7	99954993	99954994	rs114835297
				chr15	92483423	92483424	rs8028706													chr7	38385383	38385384	rs148285231
				chr17	16440160	16440161	rs138270673													chr10	135077476	135077477	rs557486898
				chr4	140188069	140188070	rs190388347													chr5	1516008	1516009	rs116088770
				chr1	206827561	206827562	rs550954931													chr17	73366355	73366356	rs547063509
				chr9	93983563	93983564	rs189668881													chr17	43323589	43323590	rs199676283
				chr2	182852743	182852744	rs373549818													chr5	131832553	131832554	rs569657729
				chr22	26159678	26159679	rs113920615													chr19	3180368	3180369	rs311632
				chr10	123762442	123762443	rs11599275													chr19	45249438	45249439	rs187782931
				chr15	98435878	98435879	rs534013512													chr5	1493433	1493434	rs143254082
				chr10	116467180	116467181	rs11816826													chr22	37641563	37641564	rs6000624
				chr11	119226491	119226492	rs567842964													chr19	35494877	35494878	rs139785275
				chr9	471028	471029	rs80175051													chr19	50003707	50003708	rs2914670
				chr10	89927598	89927599	rs530297804													chr5	171583270	171583271	rs191400224
				chr20	36766648	36766649	rs151245834													chr8	27222746	27222747	rs562819688
				chr8	11580859	11580860	rs571835534													chr1	26609409	26609410	rs372393457
				chr1	205463736	205463737	rs144512419													chr5	39257372	39257373	rs188206420
				chr5	156114675	156114676	rs562110491													chr1	31222866	31222867	rs191628270
				chr2	238526167	238526168	rs565955735													chr2	233928617	233928618	rs77873359
				chr8	125406298	125406299	rs189024626													chr21	15913692	15913693	rs117008988
				chr20	24482000	24482001	rs577439253													chr5	40411308	40411309	rs181966078
				chr16	68003446	68003447	rs569230415													chr11	73100708	73100709	rs139273990
				chr3	167587846	167587847	rs571956557													chr15	65150758	65150759	rs146187079
				chr8	125421427	125421428	rs187221103													chr17	72462071	72462072	rs555814325
				chr6	79943589	79943590	rs556375818													chr15	65133460	65133461	rs142760430
				chr17	55939201	55939202	rs570729620													chr1	31220866	31220867	rs192319085
				chr1	167652927	167652928	rs568071609													chr21	46331800	46331801	rs529426678
				chr2	229184362	229184363	rs540694463													chr1	112016570	112016571	rs183996538
				chr18	12288814	12288815	rs527710087													chr16	66596043	66596044	rs192852552
				chr6	45957627	45957628	rs577245898													chr6	29893914	29893915	rs149304889
				chr7	112580972	112580973	rs142681259													chr6	41903486	41903487	rs186181458
				chr3	192294854	192294855	rs140237030													chr17	6916565	6916566	rs531653688
				chr2	179890081	179890082	rs545935510													chr5	156971734	156971735	rs551915341
				chr2	197466578	197466579	rs150022757													chr19	6772639	6772640	rs547684621
				chr1	57150135	57150136	rs182705009													chr16	21639321	21639322	rs226008
				chr3	138091404	138091405	rs557494955													chr4	40203051	40203052	rs559624677
				chr7	32766972	32766973	rs572951131													chr6	116783876	116783877	rs2269567
				chr10	22605495	22605496	rs367668063													chr4	2803526	2803527	rs527968680
				chr11	119244353	119244354	rs547725386													chr16	28508724	28508725	rs142014155
				chr15	92442072	92442073	rs532243562													chr3	14481571	14481572	rs182972367
				chr13	24128175	24128176	rs115442976													chr11	67053793	67053794	rs543693291
				chr1	74893313	74893314	rs530186691													chr8	56806391	56806392	rs536226799
				chr9	615611	615612	rs146448532													chr11	48013788	48013789	rs113617732
				chr4	95456336	95456337	rs545096213													chr12	94601558	94601559	rs557205874
				chr8	17936706	17936707	rs1024359													chr19	3180826	3180827	rs3746071
				chr1	167623281	167623282	rs376928681													chr1	150736578	150736579	rs587707177
				chr18	33999652	33999653	rs117500768													chr6	30484716	30484717	rs146081552
				chr10	116416938	116416939	rs555502839													chr22	35773215	35773216	rs150287698
				chr17	21190957	21190958	rs79652730													chr3	32439743	32439744	rs540364489
				chr12	32970886	32970887	rs563788497													chr14	75990881	75990882	rs575575452
				chr5	145236060	145236061	rs574281339													chr21	46326421	46326422	rs62221526
				chr2	173974551	173974552	rs147610312													chr5	1495511	1495512	rs543348905
				chr5	175104823	175104824	rs75992272													chr6	30458434	30458435	rs553362111
				chr2	64067927	64067928	rs532569488													chr17	80291671	80291672	rs115682736
				chr4	95422308	95422309	rs528444820													chr15	94773649	94773650	rs140745441
				chr7	16695590	16695591	rs566138692													chr14	93119604	93119605	rs537299746
				chr2	159964997	159964998	rs572970950													chr8	27263979	27263980	rs6991819
				chr6	141805573	141805574	rs549838406													chr1	111762928	111762929	rs535700226
				chr14	32875577	32875578	rs537229333													chr12	57881855	57881856	rs201535531
				chr10	115419858	115419859	rs552150280													chr2	233923625	233923626	rs183811382
				chr3	138082649	138082650	rs182144210													chr10	73507428	73507429	rs565798210
				chr14	73297800	73297801	rs553611056													chr10	73530702	73530703	rs528987915
				chr4	37984023	37984024	rs371665349													chr4	2804348	2804349	rs77174683
				chr15	86052806	86052807	rs530109878													chr19	42057416	42057417	rs186335372
				chr22	51018010	51018011	rs555450693													chr1	28208931	28208932	rs200567044
				chr3	188065074	188065075	rs571003587													chr14	91874411	91874412	rs377284794
				chr1	236853269	236853270	rs570795189													chr9	77704669	77704670	rs533511756
				chr2	40573732	40573733	rs113181892													chr12	123380300	123380301	rs546955835
				chr22	43098003	43098004	rs192218117													chr1	209930017	209930018	rs149202330
				chr1	206841172	206841173	rs542437988													chr7	138729640	138729641	rs192263280
				chr11	16932264	16932265	rs532244905													chr12	105135221	105135222	rs571785210
				chr14	55210263	55210264	rs144663668													chr2	68618115	68618116	rs572903180
				chr4	114551830	114551831	rs148535289													chr9	77703693	77703694	rs114786753
				chr6	141730927	141730928	rs9385957													chr22	37269105	37269106	rs35249734
				chr4	89204953	89204954	rs144293229													chr1	31205394	31205395	rs9146
				chr22	41865592	41865593	rs565697175													chr4	1731278	1731279	rs62285107
				chr3	69871152	69871153	rs534554682													chr19	35504787	35504788	rs552044616
				chr2	238875397	238875398	rs551374960													chr8	134083989	134083990	rs537719736
				chr10	81109290	81109291	rs569958772													chr1	26640373	26640374	rs534595505
				chr8	52414948	52414949	rs78250981													chr9	95728890	95728891	rs138714600
				chr5	155753875	155753876	rs188925690													chr2	219095524	219095525	rs190112305
				chr13	23755974	23755975	rs115841062													chr22	22306486	22306487	rs546597226
				chr9	128004475	128004476	rs577489342													chr1	160653261	160653262	rs184404680
				chr3	194205858	194205859	rs7629456													chr3	150889987	150889988	rs185835244
				chr2	160062970	160062971	rs191499797													chr19	35500936	35500937	rs73038366
				chr3	38586994	38586995	rs576200660													chr2	68970882	68970883	rs576894016
				chr2	106127456	106127457	rs6747242													chr5	171555870	171555871	rs3776761
				chr22	39053378	39053379	rs187408029													chr17	4389201	4389202	rs573544698
				chr2	40499986	40499987	rs561666778													chr11	73093709	73093710	rs527849526
				chr6	56111692	56111693	rs113474080													chr15	77304429	77304430	rs558424208
				chr20	36741728	36741729	rs187594974													chr2	175496508	175496509	rs558257346
				chr9	564700	564701	rs566825709													chr19	3178479	3178480	rs553148976
				chr3	69913599	69913600	rs558466991													chr6	31325946	31325947	rs9266264
				chr15	71968967	71968968	rs562131037													chr11	64508668	64508669	rs72927054
				chr3	39230772	39230773	rs150061276													chr11	118083338	118083339	rs550322061
				chr16	82771256	82771257	rs187902632													chr6	167367785	167367786	rs533980064
				chr2	40572125	40572126	rs80169100													chr14	93030111	93030112	rs572796099
				chr11	17035163	17035164	rs10832722													chr9	95882714	95882715	rs148469379
				chr10	62040772	62040773	rs558742633													chr19	1039624	1039625	rs73920550
				chr15	85884064	85884065	rs185890696													chr3	50377362	50377363	rs587768521
				chr1	236864358	236864359	rs569199547													chr12	25205468	25205469	rs181008530
				chr7	116590440	116590441	rs192138467													chr15	100108382	100108383	rs185333180
				chr5	142125208	142125209	rs550092292													chr17	74489376	74489377	rs73998940
				chr2	105984687	105984688	rs188813398													chr17	66283471	66283472	rs557522955
				chr3	25468645	25468646	rs556680361													chr17	4849898	4849899	rs138146121
				chr11	12040392	12040393	rs551916797													chr17	29141629	29141630	rs369390419
				chr1	156638085	156638086	rs532795240													chr4	38762185	38762186	rs4833091
				chr4	3486130	3486131	rs543786824													chr14	91827540	91827541	rs8008037
				chr19	2771418	2771419	rs563846571													chr1	151133303	151133304	rs587654475
				chr4	23859835	23859836	rs12645360													chr6	41692495	41692496	rs11963832
				chr13	76004365	76004366	rs7985929													chr16	28206396	28206397	rs192594030
				chr15	86075555	86075556	rs144614612													chr1	12257948	12257949	rs536263425
				chr12	31671762	31671763	rs530769606													chr5	131816385	131816386	rs146660614
				chr9	103344106	103344107	rs115326937													chr17	72474738	72474739	rs149720331
				chr1	31845645	31845646	rs562238871													chr8	27224925	27224926	rs529427290
				chr3	67049089	67049090	rs543281762													chr1	206645839	206645840	rs147006813
				chr4	89212888	89212889	rs189864818													chr17	74267647	74267648	rs75759971
				chr14	55255616	55255617	rs533151633													chr1	108593650	108593651	rs572498606
				chr15	63332114	63332115	rs191031415													chr16	88717739	88717740	rs566592512
				chr2	118769865	118769866	rs72838045													chr2	158323741	158323742	rs146229528
				chr13	43652253	43652254	rs537247105													chr6	42896548	42896549	rs547817189
				chr8	38792971	38792972	rs560650801													chr7	99953630	99953631	rs551067350
				chr19	55668396	55668397	rs3729837													chr11	64109758	64109759	rs191915577
				chr10	18713834	18713835	rs190649789													chr19	42391344	42391345	rs543511707
				chr5	131558925	131558926	rs531446284													chr6	29893836	29893837	rs2517778
				chr8	1995096	1995097	rs56331833													chr19	35496690	35496691	rs536613679
				chr19	41882576	41882577	rs112245822													chr4	185308505	185308506	rs552220358
				chr9	37922754	37922755	rs575256580													chr1	89736933	89736934	rs535231791
				chr6	45952875	45952876	rs187431574													chr19	36393092	36393093	rs143419049
				chr7	123262839	123262840	rs188516662													chr11	48018691	48018692	rs527607430
				chr3	158291648	158291649	rs531006904													chr11	2325867	2325868	rs2521271
				chr2	106052564	106052565	rs192933876													chr14	91848850	91848851	rs576075661
				chr8	134581438	134581439	rs533921059													chr2	113464074	113464075	rs73955258
				chr2	106004260	106004261	rs569613231													chr10	26768621	26768622	rs943875
				chr17	61678702	61678703	rs534248303													chr12	25207395	25207396	rs140672986
				chr22	32493202	32493203	rs569367475													chr6	29854261	29854262	rs2394238
				chr8	124629670	124629671	rs566512572													chr14	93140335	93140336	rs7152959
				chr6	4381359	4381360	rs533472514													chr17	76117146	76117147	rs61739261
				chr1	216883877	216883878	rs531358487													chr12	25204399	25204400	rs540212299
				chr2	198364037	198364038	rs530341152													chr10	99092966	99092967	rs547136509
				chr7	80237984	80237985	rs142707359													chr9	114938712	114938713	rs141633199
				chr15	65062818	65062819	rs72744749													chr6	159109064	159109065	rs554465691
				chr22	46543274	46543275	rs180789673													chr19	36402308	36402309	rs73928360
				chr1	236867466	236867467	rs180943853													chr10	73511772	73511773	rs117530736
				chr8	19539420	19539421	rs561936904													chr1	31230566	31230567	rs144278297
				chr9	641727	641728	rs536207131													chr17	73382875	73382876	rs138400998
				chr8	11604672	11604673	rs532633115													chr5	169730936	169730937	rs545420090
				chr4	65217101	65217102	rs181581606													chr1	192141461	192141462	rs189421563
				chr20	62582259	62582260	rs139792184													chr9	134143158	134143159	rs146559986
				chr22	34177120	34177121	rs536814320													chr17	76137969	76137970	rs185717826
				chr6	39028575	39028576	rs560356580													chr22	50638040	50638041	rs547593471
				chr3	167767240	167767241	rs77238630													chr5	39149406	39149407	rs571652055
				chr7	151390527	151390528	rs192333682													chr2	68599650	68599651	rs149350435
				chr11	112820499	112820500	rs11600275													chr11	128567043	128567044	rs567904795
				chr3	98478957	98478958	rs375761082													chr8	38793127	38793128	rs145627362
				chr2	88375369	88375370	rs138879143													chr19	42382405	42382406	rs576938844
				chr13	75900996	75900997	rs545508301													chr20	47410519	47410520	rs538531396
				chr5	66257098	66257099	rs555668903													chr2	113936683	113936684	rs189593456
				chr15	63349820	63349821	rs370207485													chr9	134139878	134139879	rs181619730
				chr1	216896984	216896985	rs532804756													chr8	56852268	56852269	rs373355731
				chr3	178100716	178100717	rs529263491													chr1	45187427	45187428	rs138512203
				chr9	642581	642582	rs572080838													chr5	171531204	171531205	rs554675603
				chr2	101551789	101551790	rs10221872													chr4	40228087	40228088	rs3775080
				chr1	245133661	245133662	rs61844237													chr16	50718567	50718568	rs566961452
				chr22	34235083	34235084	rs76556385													chr1	198614775	198614776	rs80177772
				chr8	98826503	98826504	rs142591815													chr16	29679383	29679384	rs575728262
				chr1	202404841	202404842	rs566494949													chr9	120466683	120466684	rs199637098
				chr5	150602821	150602822	rs534824223													chr10	30818214	30818215	rs536146094
				chr3	39220089	39220090	rs112427588													chr8	27205879	27205880	rs577913050
				chr22	34226455	34226456	rs538831451													chr19	51635486	51635487	rs562769672
				chr2	128422277	128422278	rs116617570													chr2	192543873	192543874	rs10171106
				chr5	66181397	66181398	rs181447899													chr8	56839950	56839951	rs532684243
				chr11	6411515	6411516	rs538063664													chr11	64511203	64511204	rs575248135
				chr15	35094598	35094599	rs535096927													chr14	78074702	78074703	rs193218691
				chr7	128468064	128468065	rs537859520													chr5	1480851	1480852	rs115230272
				chr3	66140587	66140588	rs562306441													chr2	202104129	202104130	rs548850030
				chr9	100298773	100298774	rs541673566													chr3	32458720	32458721	rs75400145
				chr2	187457563	187457564	rs571058762													chr6	149802573	149802574	rs556142727
				chr10	112495373	112495374	rs536269708													chr8	134093412	134093413	rs188253254
				chr5	1122392	1122393	rs189933369													chr19	17531240	17531241	rs571910092
				chr3	46031028	46031029	rs12635657													chr3	32470810	32470811	rs550679869
				chr9	101721938	101721939	rs548183727													chr19	14474723	14474724	rs185979167
				chr14	73258811	73258812	rs114025955													chr6	41699007	41699008	rs560942943
				chr3	138095998	138095999	rs555066649													chr4	40201133	40201134	rs375797712
				chr17	55167617	55167618	rs184284028													chr3	32446665	32446666	rs180977480
				chr10	86189128	86189129	rs553204827													chr9	95732902	95732903	rs147593646
				chr3	32612173	32612174	rs72860541													chr6	106534341	106534342	rs553197915
				chr17	16472471	16472472	rs372153944													chr17	74486484	74486485	rs562659209
				chr17	907441	907442	rs574204491													chr16	27324687	27324688	rs146325647
				chr6	30708198	30708199	rs534631687													chr16	81867471	81867472	rs149568326
				chr9	13916620	13916621	rs145250939													chr1	27950785	27950786	rs181425619
				chr2	201987169	201987170	rs528082771													chr19	46010460	46010461	rs557242082
				chr1	206882573	206882574	rs578122355													chr5	169739709	169739710	rs549019854
				chr6	53529117	53529118	rs372071786													chr8	56808335	56808336	rs534017584
				chr13	32683836	32683837	rs185307473													chr15	75501813	75501814	rs530873159
				chr14	76779892	76779893	rs116428039													chr7	73627307	73627308	rs115415526
				chr4	3532854	3532855	rs145585950													chr1	31212666	31212667	rs549310638
				chr6	10721546	10721547	rs150878795													chr8	74904135	74904136	rs16938755
				chr4	8272821	8272822	rs550683211													chr19	8556471	8556472	rs191429425
				chr17	42878165	42878166	rs138048631													chr9	35113835	35113836	rs558975594
				chr2	229036980	229036981	rs76842149													chr1	167587791	167587792	rs548042102
				chr8	142426292	142426293	rs550253875													chr5	39223962	39223963	rs552370753
				chr4	8278408	8278409	rs115091147													chr8	145052089	145052090	rs201196278
				chr6	140399206	140399207	rs553789215													chr1	47079161	47079162	rs558070791
				chr12	19389116	19389117	rs186164489													chr5	171597756	171597757	rs17074388
				chr3	66549741	66549742	rs549985093													chr7	104604040	104604041	rs184218088
				chr14	33070999	33071000	rs538680474													chr12	104871636	104871637	rs530693106
				chr15	63287738	63287739	rs539001501													chr11	72518969	72518970	rs576621456
				chr10	106070947	106070948	rs147046530													chr8	134066101	134066102	rs2403912
				chr10	88455489	88455490	rs541353884													chr17	78239294	78239295	rs547760759
				chr13	42270348	42270349	rs556894143													chr10	73504336	73504337	rs114396147
				chr18	33951961	33951962	rs76554928													chr15	65134874	65134875	rs149623880
				chr18	3197698	3197699	rs28522707													chr11	72536075	72536076	rs188879480
				chr4	169429965	169429966	rs371915261													chr17	76259113	76259114	rs575089298
				chr7	562637	562638	rs534320328													chr6	30456330	30456331	rs551145175
				chr9	116226888	116226889	rs546540053													chr12	51710937	51710938	rs186098987
				chr17	66440287	66440288	rs117368413													chr5	171604244	171604245	rs144074695
				chr9	14315427	14315428	rs573613926													chr19	41804853	41804854	rs114934592
				chr2	40656317	40656318	rs150456883													chr9	130531719	130531720	rs142018061
				chr10	90004692	90004693	rs140303785													chr19	42053485	42053486	rs557956043
				chr9	134185964	134185965	rs188060047													chr8	27231862	27231863	rs79619320
				chr22	41877602	41877603	rs146477772													chr22	37258045	37258046	rs547788806
				chr10	88440586	88440587	rs12243535													chr16	74735480	74735481	rs568378992
				chr3	42080095	42080096	rs112432350													chr15	75503942	75503943	rs73437086
				chr20	32028531	32028532	rs552426436													chr11	128612313	128612314	rs79169773
				chr10	116403970	116403971	rs568491127													chr1	11808913	11808914	rs537656758
				chr2	179685996	179685997	rs561864482													chr14	77506683	77506684	rs537754514
				chr15	92425171	92425172	rs578212915													chr7	106505044	106505045	rs561551327
				chr2	88391760	88391761	rs188984867													chr1	167607966	167607967	rs552529428
				chr5	14870725	14870726	rs529748326													chr12	53838019	53838020	rs148104663
				chr12	117505706	117505707	rs532354949													chr19	14480909	14480910	rs79044771
				chr11	45793549	45793550	rs568758468													chr16	68018790	68018791	rs576908102
				chr10	33601161	33601162	rs117247294													chr20	47413078	47413079	rs6095298
				chr6	45934011	45934012	rs557808263													chr11	117858229	117858230	rs555224580
				chr1	85357996	85357997	rs545258866													chr3	5237583	5237584	rs184480505
				chr10	69914556	69914557	rs75782977													chr9	100866881	100866882	rs543570376
				chr17	17840454	17840455	rs116982623													chr5	171533615	171533616	rs533256883
				chr8	25902185	25902186	rs573165454													chr17	28019992	28019993	rs557665717
				chr1	180611105	180611106	rs535271775													chr7	99964882	99964883	rs188970109
				chr4	174462667	174462668	rs533871527													chr20	47376545	47376546	rs2869673
				chr22	35991074	35991075	rs537806586													chr16	84650419	84650420	rs374948273
				chr6	41026399	41026400	rs138081320													chr5	169714510	169714511	rs533367151
				chr15	63334842	63334843	rs541046450													chr12	104880244	104880245	rs545927556
				chr12	96149588	96149589	rs557326606													chr19	1180684	1180685	rs367844268
				chr5	16549682	16549683	rs116803350													chr17	29637508	29637509	rs181213696
				chr11	6702126	6702127	rs141321309													chr11	73099106	73099107	rs538042937
				chr20	57607241	57607242	rs539043726													chr19	17530871	17530872	rs144054597
				chr15	83733846	83733847	rs561851863													chr10	73530455	73530456	rs553920923
				chr16	82766978	82766979	rs16958373													chr12	51717205	51717206	rs556458497
				chr16	29273827	29273828	rs193080558													chr19	8582589	8582590	rs550990278
				chr4	23930052	23930053	rs180692297													chr11	48071852	48071853	rs558458574
				chr14	23912018	23912019	rs185545943													chr2	233947867	233947868	rs535798992
				chr1	214160919	214160920	rs529823482													chr16	84626228	84626229	rs558860025
				chr2	179604918	179604919	rs534893212													chr21	34587849	34587850	rs561315240
				chr13	24151078	24151079	rs78594963													chr6	6592008	6592009	rs116160173
				chr3	98451484	98451485	rs545774359													chr19	54714289	54714290	rs113419574
				chr3	178380779	178380780	rs536300788													chr19	42381691	42381692	rs535912727
				chr4	41574459	41574460	rs56080820													chr1	206945076	206945077	rs536659494
				chr3	183348098	183348099	rs530539530													chr15	75335428	75335429	rs181120140
				chr18	34010679	34010680	rs1398955													chr3	47011849	47011850	rs536015697
				chr1	12052053	12052054	rs60316118													chr5	169728236	169728237	rs541742035
				chr1	1310071	1310072	rs183326210													chr16	84632667	84632668	rs553079531
				chr7	25164418	25164419	rs138030886													chr9	95893008	95893009	rs577697616
				chr12	2606000	2606001	rs142074745													chr3	32455449	32455450	rs547704175
				chr6	129600092	129600093	rs553881385													chr12	32111607	32111608	rs6488020
				chr11	126228655	126228656	rs141985490													chr5	66483744	66483745	rs539387836
				chr5	137069957	137069958	rs531617828													chr11	1873756	1873757	rs545597745
				chr17	66458664	66458665	rs115081964													chr4	1726179	1726180	rs545369878
				chr9	100269884	100269885	rs552305160													chr5	169065857	169065858	rs531971791
				chr15	25103442	25103443	rs567121402													chr19	11708706	11708707	rs181464726
				chr12	3327324	3327325	rs541014336													chr2	143890475	143890476	rs556511387
				chr2	106010373	106010374	rs191560230													chr4	8208100	8208101	rs189527040
				chr1	216992597	216992598	rs115725121													chr20	47421948	47421949	rs541578428
				chr21	35832173	35832174	rs184158255													chr12	15117750	15117751	rs528234679
				chr2	62115888	62115889	rs556112299													chr2	113936796	113936797	rs533233270
				chr6	107078150	107078151	rs189002735													chr16	30481469	30481470	rs117179089
				chr3	46895108	46895109	rs9845430													chr12	104889205	104889206	rs148498992
				chr4	186670959	186670960	rs537178383													chr7	144531834	144531835	rs78564377
				chr14	73181623	73181624	rs12434292													chr7	150415490	150415491	rs79391200
				chr6	76198092	76198093	rs533917810													chr20	47323107	47323108	rs541241547
				chr2	106051406	106051407	rs4851771													chr12	105140949	105140950	rs561829595
				chr10	121415567	121415568	rs544913909													chr6	41674642	41674643	rs115026336
				chr13	76020865	76020866	rs186916302													chr1	167637766	167637767	rs117089230
				chr12	110720909	110720910	rs188425872													chr2	175455341	175455342	rs547634411
				chr7	157132976	157132977	rs140536940													chr5	1490532	1490533	rs556011110
				chr3	40346620	40346621	rs9790101													chr4	185376052	185376053	rs142237005
				chr21	26979387	26979388	rs28409843													chr3	72319413	72319414	rs148577607
				chr15	44093193	44093194	rs367684785													chr14	21251712	21251713	rs117133401
				chr6	105612653	105612654	rs555614318													chr16	28157527	28157528	rs188779924
				chr6	53522535	53522536	rs183620835													chr20	47351720	47351721	rs560363803
				chr10	116468641	116468642	rs75085044													chr6	26199504	26199505	rs199569193
				chr8	131556984	131556985	rs144320689													chr11	67171849	67171850	rs200389918
				chr19	2723012	2723013	rs377546121													chr6	167362531	167362532	rs528904301
				chr10	91234698	91234699	rs2183656													chr5	39211273	39211274	rs531804609
				chr19	8455352	8455353	rs200386569													chr11	5706393	5706394	rs541584396
				chr9	112906558	112906559	rs117921724													chr17	43297296	43297297	rs57825815
				chr3	69146057	69146058	rs536906810													chr22	18262935	18262936	rs577082384
				chr3	40354969	40354970	rs145632320													chr5	169702438	169702439	rs573312071
				chr2	238776377	238776378	rs558564211													chr17	43483926	43483927	rs148288765
				chr4	53582451	53582452	rs9990686													chr17	29641945	29641946	rs532813444
				chr9	134165345	134165346	rs551020660													chr17	76135147	76135148	rs73999646
				chr2	33780230	33780231	rs10182608													chr17	74498761	74498762	rs4647859
				chr12	39834550	39834551	rs534606636													chr14	24780433	24780434	rs1950503
				chr15	65042031	65042032	rs182659956													chr19	35657167	35657168	rs200435409
				chr14	99945411	99945412	rs79272399													chr19	3155192	3155193	rs145833717
				chr12	96149339	96149340	rs536283355													chr11	104905458	104905459	rs576919029
				chr9	85879261	85879262	rs576256970													chr8	23082542	23082543	rs34737614
				chr10	93382215	93382216	rs539378067													chr1	111732754	111732755	rs3828094
				chr8	125368227	125368228	rs28456315													chr9	117144824	117144825	rs190104268
				chr13	76003389	76003390	rs150706206													chr12	123912595	123912596	rs532572629
				chr3	72870548	72870549	rs151111436													chr14	93097418	93097419	rs114026718
				chr2	220280754	220280755	rs538239097													chr11	117873197	117873198	rs185387881
				chr19	2771002	2771003	rs191967805													chr1	12258287	12258288	rs17883976
				chr2	100020633	100020634	rs28382964													chr8	27225380	27225381	rs565808045
				chr12	19343296	19343297	rs575625711													chr5	156569758	156569759	rs576824432
				chr5	78787248	78787249	rs57027572													chr15	77305491	77305492	rs2469235
				chr6	45922339	45922340	rs537449318													chr21	46961759	46961760	rs371169773
				chr8	8989790	8989791	rs184248609													chr19	35662149	35662150	rs148195442
				chr2	101884327	101884328	rs149000425													chr20	47380559	47380560	rs113751491
				chr15	71839490	71839491	rs150275132													chr14	91856346	91856347	rs187647576
				chr7	25165111	25165112	rs564887968													chr7	139615990	139615991	rs574115155
				chr3	25516118	25516119	rs543902778													chr4	185329059	185329060	rs551600335
				chr7	49816044	49816045	rs554855028													chr3	46998279	46998280	rs139389314
				chr5	126314095	126314096	rs535519002													chr19	1113692	1113693	rs182561536
				chr4	142003695	142003696	rs560038249													chr22	37309731	37309732	rs570022170
				chr18	32665295	32665296	rs546881462													chr6	31238235	31238236	rs530888210
				chr4	186592835	186592836	rs114489308													chr15	75335492	75335493	rs185715537
				chr15	92491121	92491122	rs535781070													chr4	185335998	185335999	rs544268779
				chr15	71921271	71921272	rs73445746													chr6	30484035	30484036	rs10484552
				chr11	113747572	113747573	rs552706506													chr16	28170115	28170116	rs532625325
				chr10	123759019	123759020	rs139668373													chr17	29136950	29136951	rs573459875
				chr3	192320522	192320523	rs574384618													chr1	159889042	159889043	rs374323257
				chr18	32559509	32559510	rs140667916													chr2	182324118	182324119	rs549607899
				chr8	17938861	17938862	rs376340319													chr4	8203857	8203858	rs145145470
				chr2	207326394	207326395	rs571853052													chr11	67059123	67059124	rs370375085
				chr3	192302527	192302528	rs77752618													chr19	1090033	1090034	rs372505968
				chr7	116510794	116510795	rs117011998													chr19	41863249	41863250	rs536716803
				chr22	34165562	34165563	rs140887244													chr14	65696424	65696425	rs532996844
				chr5	173331399	173331400	rs190913516													chr6	167369177	167369178	rs549932231
				chr5	71616075	71616076	rs142109827													chr12	105112926	105112927	rs542225780
				chr1	173449143	173449144	rs558200225													chr10	129850308	129850309	rs545520549
				chr1	154193011	154193012	rs530979752													chr17	43323792	43323793	rs546994634
				chr10	71119396	71119397	rs543059861													chr4	40208916	40208917	rs555929128
				chr8	124667695	124667696	rs182868680													chr1	167598668	167598669	rs183959262
				chr16	58072054	58072055	rs562687962													chr1	12242444	12242445	rs573081230
				chr1	153631207	153631208	rs559728502													chr19	3155315	3155316	rs563251601
				chr6	44189017	44189018	rs558517348													chr13	46871222	46871223	rs572502454
				chr5	127872433	127872434	rs547869474													chr11	67176315	67176316	rs191081732
				chr1	216884902	216884903	rs59779978													chr5	169704683	169704684	rs570423508
				chr10	121172898	121172899	rs113820212													chr16	68033684	68033685	rs574724909
				chr13	29533487	29533488	rs189717862													chr11	47383257	47383258	rs551987849
				chr5	53765554	53765555	rs552211995													chr12	105041588	105041589	rs142274152
				chr22	47129546	47129547	rs553236215													chr12	104964130	104964131	rs192616275
				chr8	100855785	100855786	rs574336305													chr6	137555245	137555246	rs553807665
				chr6	43746141	43746142	rs556277924													chr5	1494231	1494232	rs528907002
				chr10	61949119	61949120	rs12269543													chr19	824405	824406	rs559528258
				chr1	236685777	236685778	rs555866293													chr7	128574612	128574613	rs550327186
				chr2	169324799	169324800	rs148525460													chr6	159076706	159076707	rs549060781
				chr15	86075864	86075865	rs576098476													chr6	24924276	24924277	rs146813155
				chr7	136766719	136766720	rs531184962													chr21	34605643	34605644	rs17860250
				chr1	237146005	237146006	rs1770599													chr21	46344727	46344728	rs181967721
				chr11	64073981	64073982	rs547415527													chr9	117692541	117692542	rs201833505
				chr5	65932211	65932212	rs573202188													chr10	45872485	45872486	rs541675095
				chr3	127872243	127872244	rs559752961													chr17	28039431	28039432	rs113996773
				chr1	60393118	60393119	rs551689299													chr6	116783436	116783437	rs4354189
				chr6	36817183	36817184	rs535604607													chr15	77307926	77307927	rs562086519
				chr2	26462960	26462961	rs573707341													chr15	75085749	75085750	rs532195037
				chr3	123100898	123100899	rs375617650													chr9	93564581	93564582	rs140868907
				chr1	206837073	206837074	rs11119259													chr20	47426456	47426457	rs145407645
				chr1	237337650	237337651	rs2490356													chr16	68018554	68018555	rs536182508
				chr4	186621929	186621930	rs552335434													chr4	2838437	2838438	rs551121448
				chr12	3191244	3191245	rs532195503													chr1	111422675	111422676	rs6658287
				chr19	8456214	8456215	rs148532302													chr10	45905235	45905236	rs188299446
				chr1	236853747	236853748	rs534003257													chr2	234092461	234092462	rs553347950
				chr15	92410451	92410452	rs373687888													chr20	47419689	47419690	rs187936876
				chr7	56039090	56039091	rs577864040													chr1	40871302	40871303	rs12090353
				chr5	172678074	172678075	rs187274561													chr18	2659461	2659462	rs75686104
				chr19	37741733	37741734	rs182563929													chr6	32633269	32633270	rs114868939
				chr2	106027166	106027167	rs114203116													chr15	45007978	45007979	rs113588976
				chr20	36714612	36714613	rs537462358													chr7	150267855	150267856	rs550024468
				chr5	53753136	53753137	rs562419656													chr20	52202413	52202414	rs554983731
				chr1	237561001	237561002	rs114119896													chr16	29756424	29756425	rs530847162
				chr10	112483347	112483348	rs530382492													chr14	91824119	91824120	rs569193634
				chr11	16868812	16868813	rs531032080													chr1	167637781	167637782	rs558445996
				chr10	23384839	23384840	rs73602514													chr3	49760386	49760387	rs563829852
				chr10	116426274	116426275	rs556753818													chr1	112018300	112018301	rs569114231
				chr2	179708747	179708748	rs187585400													chr2	219258232	219258233	rs542084817
				chr4	152728874	152728875	rs537820223													chr1	161018206	161018207	rs11587603
				chr8	97280056	97280057	rs531405254													chr7	128044147	128044148	rs576611723
				chr3	16923592	16923593	rs1992379													chr14	91874955	91874956	rs2295882
				chr7	151370000	151370001	rs145282843													chr6	31171274	31171275	rs58985126
				chr2	106030277	106030278	rs528819069													chr13	46754060	46754061	rs141254336
				chr6	122332917	122332918	rs558799325													chr22	37620658	37620659	rs55939966
				chr9	85836141	85836142	rs555261805													chr20	47353897	47353898	rs533431292
				chr12	114844254	114844255	rs528988520													chr5	171553377	171553378	rs547888853
				chr2	103421216	103421217	rs535325184													chr8	56851207	56851208	rs117560624
				chr1	214187333	214187334	rs571137371													chr22	37692304	37692305	rs112604721
				chr7	149413120	149413121	rs558943161													chr14	91821661	91821662	rs536949061
				chr1	85356801	85356802	rs4243773													chr3	5241548	5241549	rs571898134
				chr20	42793156	42793157	rs547158003													chr1	111746165	111746166	rs576699914
				chr17	80694267	80694268	rs545491128													chr18	43578402	43578403	rs201155092
				chr7	140714101	140714102	rs573722791													chr16	50702002	50702003	rs576183934
				chr3	140813207	140813208	rs183090752													chr19	17236236	17236237	rs543291684
				chr10	50480912	50480913	rs544302196													chr11	73694303	73694304	rs570561929
				chr17	73043360	73043361	rs545257272													chr4	154388560	154388561	rs116723100
				chr2	179736354	179736355	rs558436718													chr11	128618942	128618943	rs75493226
				chr3	124756710	124756711	rs114510087													chr3	122283240	122283241	rs34377629
				chr2	239337492	239337493	rs3769112													chr3	14457437	14457438	rs537282289
				chr10	33503027	33503028	rs147045367													chr17	28049681	28049682	rs183724394
				chr13	32786684	32786685	rs560477897													chr22	17565099	17565100	rs543487648
				chr20	19766444	19766445	rs562034457													chr14	35327624	35327625	rs576365665
				chr5	139642082	139642083	rs559090004													chr1	9743637	9743638	rs577488992
				chr12	123942546	123942547	rs560979773													chr1	11795667	11795668	rs551534574
				chr13	76034019	76034020	rs551174377													chr10	129845723	129845724	rs201317856
				chr10	97047785	97047786	rs184046628													chr7	139425684	139425685	rs540146888
				chr3	37284675	37284676	rs535901749													chr19	39108033	39108034	rs35079766
				chr15	92473135	92473136	rs562226638													chr1	160548528	160548529	rs560263342
				chr13	75986633	75986634	rs374599843													chr22	37635313	37635314	rs56123503
				chr3	140828399	140828400	rs146343577													chr11	72534516	72534517	rs370497449
				chr9	13568645	13568646	rs7048258													chr14	102173826	102173827	rs555400666
				chr7	35455603	35455604	rs73327953													chr21	42740214	42740215	rs375581894
				chr7	45151791	45151792	rs577065277													chr21	34610148	34610149	rs150451101
				chr3	48055353	48055354	rs185485417													chr5	171533607	171533608	rs544821186
				chr10	112479295	112479296	rs78809181													chr14	91856350	91856351	rs547078158
				chr3	66547550	66547551	rs568264100													chr2	68599234	68599235	rs184936488
				chr4	47734741	47734742	rs546975947													chr1	40842346	40842347	rs567855704
				chr4	53579320	53579321	rs549766355													chr5	39216888	39216889	rs3928472
				chr1	74887692	74887693	rs528476000													chr12	105063087	105063088	rs550270106
				chr3	32149793	32149794	rs552169753													chr1	167632771	167632772	rs570089910
				chr5	148522169	148522170	rs554933017													chr13	21917668	21917669	rs555409899
				chr20	57607622	57607623	rs532547680													chr19	50016262	50016263	rs184529175
				chr16	23152622	23152623	rs564093315													chr7	150383517	150383518	rs561769807
				chr6	41029108	41029109	rs2073014													chr2	98335148	98335149	rs545093444
				chr1	214210877	214210878	rs552610596													chr3	47051232	47051233	rs538979070
				chr4	114605667	114605668	rs541176733													chr10	98479261	98479262	rs192596740
				chr5	126306409	126306410	rs116125573													chr5	176938016	176938017	rs116144425
				chr13	34296945	34296946	rs188178767													chr20	43601237	43601238	rs143876357
				chr22	34314013	34314014	rs545275510													chr7	50416849	50416850	rs567251430
				chr7	151360648	151360649	rs2727531													chr14	24809131	24809132	rs564905825
				chr3	122693363	122693364	rs142514252													chr8	56813778	56813779	rs574547922
				chr7	43908093	43908094	rs564254621													chr2	197013877	197013878	rs141197890
				chr7	80237363	80237364	rs60854150													chr3	32473317	32473318	rs347152
				chr13	30002258	30002259	rs555622339													chr11	35165854	35165855	rs148812965
				chr4	186617767	186617768	rs541249891													chr17	1469959	1469960	rs142259765
				chr4	141864308	141864309	rs561459085													chr17	76376753	76376754	rs372933491
				chr8	17498509	17498510	rs143279901													chr5	171534760	171534761	rs142970702
				chr12	4397619	4397620	rs371952153													chr8	27233767	27233768	rs560709745
				chr12	94206557	94206558	rs543308311													chr19	48833751	48833752	rs200562056
				chr6	45927024	45927025	rs147194364													chr8	27265371	27265372	rs577176269
				chr14	105192708	105192709	rs546882859													chr1	26872346	26872347	rs201434625
				chr11	19229496	19229497	rs150530906													chr8	141608528	141608529	rs75136572
				chr17	18089375	18089376	rs530803700													chr12	123919967	123919968	rs545782894
				chr18	33913612	33913613	rs569775144													chr17	27220792	27220793	rs552974867
				chr4	182186422	182186423	rs536745203													chr13	21918084	21918085	rs9316295
				chr12	57114484	57114485	rs565506631													chr15	65158530	65158531	rs138131002
				chr22	18599343	18599344	rs569044522													chr21	34607298	34607299	rs570660299
				chr1	156710463	156710464	rs201428148													chr3	47015890	47015891	rs189444501
				chr4	156434204	156434205	rs117428948													chr6	41992617	41992618	rs570682028
				chr3	37038369	37038370	rs552179135													chr16	21660592	21660593	rs529370380
				chr9	101759178	101759179	rs557517776													chr15	65168438	65168439	rs182128673
				chr8	101397708	101397709	rs551119297													chr19	15573702	15573703	rs184991250
				chr19	46792836	46792837	rs557491833													chr17	29137154	29137155	rs73271842
				chr11	112821992	112821993	rs539709521													chr22	50976739	50976740	rs563223706
				chr4	65395760	65395761	rs554456664													chr6	31326174	31326175	rs2523598
				chr11	119243050	119243051	rs554660846													chr8	141608751	141608752	rs528274783
				chr10	86184712	86184713	rs561931308													chr3	47004097	47004098	rs559514852
				chr5	140718749	140718750	rs61749035													chr10	129843810	129843811	rs569459956
				chr6	30705796	30705797	rs576840241													chr4	185333711	185333712	rs114015288
				chr21	27107478	27107479	rs542272241													chr3	14443916	14443917	rs143041157
				chr18	59274042	59274043	rs1377171													chr1	167598755	167598756	rs74764574
				chr3	138101594	138101595	rs563022615													chr15	77289130	77289131	rs558525924
				chr6	26225380	26225381	rs147117013													chr2	233929282	233929283	rs3935584
				chr1	226498928	226498929	rs534307216													chr14	93132196	93132197	rs577288276
				chr6	139153689	139153690	rs555096043													chr14	91815542	91815543	rs149882902
				chr19	1383683	1383684	rs530321135													chr20	49126792	49126793	rs530557955
				chr16	58072417	58072418	rs533282004													chr1	47044838	47044839	rs142424483
				chr5	140698751	140698752	rs149079138													chr3	122283521	122283522	rs575899025
				chr12	630840	630841	rs16931534													chr9	114932814	114932815	rs562698046
				chr2	179633922	179633923	rs531938269													chr20	62199390	62199391	rs6010966
				chr15	40339857	40339858	rs570000558													chr6	32862380	32862381	rs550000863
				chr6	6700017	6700018	rs79367208													chr11	65406868	65406869	rs3782086
				chr5	127194607	127194608	rs189679918													chr15	77286140	77286141	rs571267527
				chr3	27387316	27387317	rs551211951													chr16	30486684	30486685	rs539609409
				chr4	8322009	8322010	rs532252451													chr9	117147387	117147388	rs187002079
				chr16	82666627	82666628	rs142447381													chr5	157002570	157002571	rs11465229
				chr15	57999474	57999475	rs11854253													chr5	169075923	169075924	rs571221117
				chr3	53927206	53927207	rs564974955													chr21	46960480	46960481	rs549872375
				chr12	114819810	114819811	rs552943114													chr12	10281661	10281662	rs368164501
				chr2	40730154	40730155	rs187849098													chr16	81865644	81865645	rs143801660
				chr12	123959864	123959865	rs545945359													chr1	167630098	167630099	rs181650247
				chr2	27958664	27958665	rs537209799													chr16	28160767	28160768	rs556780862
				chr4	174452824	174452825	rs79467406													chr1	209940069	209940070	rs139057523
				chr22	19400221	19400222	rs538606510													chr6	32937380	32937381	rs73409610
				chr10	89578772	89578773	rs191914032													chr17	73309462	73309463	rs558143258
				chr13	76388488	76388489	rs191988045													chr8	27212343	27212344	rs551586851
				chr9	134210287	134210288	rs7850041													chr19	17955932	17955933	rs188332726
				chr12	114811849	114811850	rs546576785													chr21	34636286	34636287	rs56302063
				chr16	46787669	46787670	rs543008024													chr12	111874194	111874195	rs577910912
				chr8	66719546	66719547	rs534193968													chr9	92038724	92038725	rs536441950
				chr5	145439257	145439258	rs549756086													chr15	45011736	45011737	rs543789016
				chr14	95997080	95997081	rs371598559													chr4	38764260	38764261	rs192510633
				chr9	134134204	134134205	rs554029160													chr17	4337412	4337413	rs200705416
				chr1	161167468	161167469	rs185539343													chr11	3850070	3850071	rs7929448
				chr3	123116417	123116418	rs551871039													chr15	44955818	44955819	rs549196342
				chr1	237342646	237342647	rs2490353													chr6	31463474	31463475	rs552053136
				chr18	32665373	32665374	rs150329263													chr3	14481199	14481200	rs530942081
				chr22	36017486	36017487	rs8140955													chr1	111765523	111765524	rs554482680
				chr1	85690534	85690535	rs562733704													chr19	17633539	17633540	rs567349569
				chr19	34855777	34855778	rs181209469													chr17	43300526	43300527	rs73319093
				chr11	19213227	19213228	rs532776656													chr11	47397159	47397160	rs149244266
				chr9	38026606	38026607	rs570281146													chr16	57038215	57038216	rs150264273
				chr5	149991801	149991802	rs60734136													chr11	128607420	128607421	rs569305250
				chr3	128101305	128101306	rs139719697													chr1	16767133	16767134	rs186053025
				chr1	167623654	167623655	rs571346319													chr11	128592826	128592827	rs658565
				chr17	66906996	66906997	rs141176144													chr5	169080081	169080082	rs544956143
				chr1	78354682	78354683	rs527549720													chr10	73506496	73506497	rs78762605
				chr9	108456484	108456485	rs558461623													chr21	34755390	34755391	rs554460149
				chr9	2584330	2584331	rs544473524													chr11	64639077	64639078	rs147406141
				chr2	103400199	103400200	rs144015639													chr9	92058041	92058042	rs117578916
				chr12	121008957	121008958	rs2280168													chr6	6594294	6594295	rs7747832
				chr7	151390499	151390500	rs111648956													chr11	612842	612843	rs10902178
				chr6	4380873	4380874	rs189950946													chr12	123915217	123915218	rs553308790
				chr4	124760392	124760393	rs530533258													chr14	78055209	78055210	rs137921883
				chr1	6259840	6259841	rs114106966													chr6	36975380	36975381	rs188812532
				chr8	11566167	11566168	rs539403410													chr1	12223450	12223451	rs590368
				chr7	101684219	101684220	rs181549368													chr17	73334026	73334027	rs558196065
				chr2	40429557	40429558	rs373771404													chr14	91860689	91860690	rs538271464
				chr5	154320577	154320578	rs571943547													chr11	118091721	118091722	rs539463692
				chr4	47832855	47832856	rs114654085													chr17	43309027	43309028	rs144822254
				chr8	17939278	17939279	rs558611672													chr5	39194550	39194551	rs77145386
				chr8	74883161	74883162	rs567957664													chr2	143898935	143898936	rs549017893
				chr3	66482980	66482981	rs191546895													chr12	53846298	53846299	rs114680503
				chr13	42270379	42270380	rs186641135													chr3	196360885	196360886	rs577690641
				chr9	71595287	71595288	rs558534170													chr16	84636886	84636887	rs556489463
				chr20	32262668	32262669	rs141101558													chr9	71175293	71175294	rs529741694
				chr3	49211910	49211911	rs575167400													chr12	123916096	123916097	rs35416759
				chr18	68006182	68006183	rs566585175													chr14	91837709	91837710	rs577721182
				chr1	237912293	237912294	rs568368628													chr3	32455317	32455318	rs572164385
				chr1	184941556	184941557	rs557914657													chr11	117864410	117864411	rs570874663
				chr10	1145086	1145087	rs538812733													chr21	46312479	46312480	rs565026636
				chr15	64270509	64270510	rs536778493													chr3	47009051	47009052	rs573717962
				chr8	11577701	11577702	rs573281163													chr1	9738925	9738926	rs140600592
				chr5	157001758	157001759	rs116488536													chr3	121377645	121377646	rs146977752
				chr2	187471969	187471970	rs536948293													chr10	73532125	73532126	rs573695002
				chr10	13341559	13341560	rs561739810													chr16	81851703	81851704	rs181250983
				chr21	40817923	40817924	rs184108846													chr15	94831639	94831640	rs150199224
				chr4	169425095	169425096	rs571496971													chr11	48027188	48027189	rs558358158
				chr2	40670579	40670580	rs552312523													chr8	56804510	56804511	rs561484456
				chr3	38580315	38580316	rs570641359													chr19	8565336	8565337	rs559648187
				chr1	55025023	55025024	rs563144692													chr2	233973897	233973898	rs4078396
				chr19	16567350	16567351	rs36720													chr20	47445251	47445252	rs143394391
				chr22	34260682	34260683	rs537291580													chr6	29857049	29857050	rs7755851
				chr12	3359913	3359914	rs538213794													chr17	74495238	74495239	rs535446282
				chr2	106007871	106007872	rs530189618													chr14	93132214	93132215	rs529313210
				chr6	41021522	41021523	rs113683164													chr5	169724682	169724683	rs193083815
				chr10	112529021	112529022	rs570899592													chr5	39225128	39225129	rs576422014
				chr10	62059950	62059951	rs182622787													chr2	197020154	197020155	rs562160764
				chr5	131539547	131539548	rs144378276													chr4	2792016	2792017	rs577241473
				chr5	43605687	43605688	rs555839688													chr6	31171829	31171830	rs9263880
				chr7	101668336	101668337	rs77860835													chr11	1886081	1886082	rs555062454
				chr12	49178350	49178351	rs186148839													chr5	100177879	100177880	rs560653975
				chr9	13653540	13653541	rs112477008													chr4	40243408	40243409	rs147379201
				chr11	126225078	126225079	rs537944876													chr20	47325954	47325955	rs575761138
				chr15	85376075	85376076	rs541867449													chr14	78082980	78082981	rs569050069
				chr1	28969756	28969757	rs188459797													chr5	39180022	39180023	rs531490259
				chr10	71094511	71094512	rs116309081													chr5	100162505	100162506	rs191512180
				chr3	138108641	138108642	rs562709269													chr19	8568797	8568798	rs562824698
				chr3	69150368	69150369	rs9874444													chr12	105071493	105071494	rs181396573
				chr2	128409338	128409339	rs369774464													chr10	45913218	45913219	rs550063757
				chr10	21182118	21182119	rs565339257													chr19	7415675	7415676	rs370104811
				chr5	127874339	127874340	rs10039900													chr5	100239008	100239009	rs540148622
				chr3	192296066	192296067	rs140511059													chr1	31227870	31227871	rs549111960
				chr6	150517809	150517810	rs76290012													chr9	100870782	100870783	rs572382906
				chr9	37937578	37937579	rs113599724													chr5	39206981	39206982	rs696127
				chr5	175104282	175104283	rs564604689													chr5	131824501	131824502	rs562747775
				chr19	3951361	3951362	rs578194357													chr6	26197217	26197218	rs201284600
				chr13	50656818	50656819	rs569195563													chr3	53203213	53203214	rs115185120
				chr3	69164380	69164381	rs548013726													chr1	235114287	235114288	rs568989894
				chr9	37923371	37923372	rs74600735													chr8	27198569	27198570	rs371655020
				chr10	116412508	116412509	rs538707117													chr17	76138803	76138804	rs567901342
				chr12	114853479	114853480	rs576072587													chr6	32152397	32152398	rs560401231
				chr7	73095458	73095459	rs553022994													chr11	67041277	67041278	rs140965714
				chr14	32965258	32965259	rs74041627													chr9	77718976	77718977	rs571040114
				chr3	187988078	187988079	rs138477893													chr14	88472779	88472780	rs184591642
				chr1	174128210	174128211	rs141158838													chr6	31327113	31327114	rs72502572
				chr2	40658917	40658918	rs554037952													chr19	2273140	2273141	rs149495891
				chr10	69911925	69911926	rs535858248													chr11	72529376	72529377	rs538119067
				chr15	86120912	86120913	rs192091859													chr5	39196451	39196452	rs182556239
				chr19	38867125	38867126	rs190213618													chr3	32527764	32527765	rs536350904
				chr7	151423671	151423672	rs116088319													chr6	41997376	41997377	rs9381121
				chr2	40605819	40605820	rs180778434													chr16	9053283	9053284	rs539708081
				chr13	29531829	29531830	rs74652293													chr17	74267748	74267749	rs347673
				chr8	125384930	125384931	rs561463654													chr11	1902606	1902607	rs149232577
				chr5	142125663	142125664	rs186691510													chr7	44091263	44091264	rs75690519
				chr15	92709860	92709861	rs550685327													chr8	56796087	56796088	rs115786610
				chr9	111881938	111881939	rs539246534													chr10	49892941	49892942	rs576417697
				chr15	92484262	92484263	rs17643904													chr16	85969453	85969454	rs114523688
				chr2	198869525	198869526	rs78971089													chr20	47338562	47338563	rs187406650
				chr1	167640312	167640313	rs114043262													chr3	52286161	52286162	rs550094719
				chr7	116079957	116079958	rs569859112													chr14	77508489	77508490	rs531114113
				chr9	14218420	14218421	rs74633221													chr6	30484983	30484984	rs9262082
				chr5	16534074	16534075	rs142458217													chr10	73534685	73534686	rs572495806
				chr8	135791158	135791159	rs138631313													chr16	81857630	81857631	rs547827148
				chr11	12012741	12012742	rs557849843													chr11	73688997	73688998	rs140974565
				chr10	116439675	116439676	rs76609788													chr11	118096164	118096165	rs7943511
				chr1	217264781	217264782	rs188732322													chr17	54988534	54988535	rs542875635
				chr10	112564740	112564741	rs576397970													chr9	117129473	117129474	rs182059687
				chr6	13361856	13361857	rs149060985													chr1	198615816	198615817	rs187836430
				chr22	36863234	36863235	rs537564819													chr11	63980070	63980071	rs551542547
				chr9	503952	503953	rs12002287													chr5	140013179	140013180	rs188938906
				chr1	85314051	85314052	rs529761715													chr5	100163543	100163544	rs560848485
				chr12	68046960	68046961	rs145904750													chr5	39270715	39270716	rs531337538
				chr3	64746681	64746682	rs532406777													chr13	46735404	46735405	rs531327865
				chr4	47751470	47751471	rs527238219													chr1	160635516	160635517	rs115985252
				chr1	12050041	12050042	rs140239258													chr5	1513742	1513743	rs114040477
				chr10	103649071	103649072	rs563208169													chr5	169710602	169710603	rs145443483
				chr18	25704154	25704155	rs559105563													chr11	314494	314495	rs183394731
				chr5	148566675	148566676	rs112121260													chr12	104864816	104864817	rs549653892
				chr1	237222068	237222069	rs565150083													chr17	43313555	43313556	rs535461614
				chr16	75599799	75599800	rs534036481													chr21	46325617	46325618	rs114538567
				chr11	66139486	66139487	rs147144161													chr15	94831321	94831322	rs536073892
				chr8	38764728	38764729	rs540541630													chr17	76119515	76119516	rs563388821
				chr18	34048286	34048287	rs7230381													chr14	93076382	93076383	rs12886904
				chr10	78188262	78188263	rs186184094													chr1	26880854	26880855	rs144016158
				chr16	25122446	25122447	rs565897272													chr6	32813730	32813731	rs149824312
				chr8	2077291	2077292	rs535145202													chr8	134069005	134069006	rs185221671
				chr15	25105092	25105093	rs547520940													chr19	35647087	35647088	rs534606234
				chr5	145445933	145445934	rs146075533													chr7	149193347	149193348	rs575632720
				chr2	73052350	73052351	rs1876490													chr19	39824759	39824760	rs553958621
				chr7	107112694	107112695	rs190380997													chr5	14594806	14594807	rs576653441
				chr2	238535463	238535464	rs569024802													chr1	235116066	235116067	rs149134673
				chr10	11787270	11787271	rs1886387													chr17	76111128	76111129	rs114102836
				chr9	14314575	14314576	rs563482244													chr19	35505665	35505666	rs553891906
				chr2	179912819	179912820	rs186381798													chr16	30089775	30089776	rs543482279
				chr5	175108682	175108683	rs536902216													chr16	88747452	88747453	rs558945025
				chr3	16983359	16983360	rs545724756													chr3	47017682	47017683	rs936179
				chr1	116294071	116294072	rs537240406													chr12	111868157	111868158	rs147646401
				chr8	9002348	9002349	rs569834398													chr1	160509640	160509641	rs550296938
				chr3	16809391	16809392	rs150425488													chr1	45187425	45187426	rs79241803
				chr20	25205083	25205084	rs567887836													chr12	105081338	105081339	rs192331395
				chr5	41316319	41316320	rs188098590													chr5	171609708	171609709	rs549205285
				chr18	13679364	13679365	rs74491308													chr2	69032234	69032235	rs148737686
				chr9	13652880	13652881	rs530035819													chr6	167362756	167362757	rs7752309
				chr14	102991254	102991255	rs555349944													chr14	70175875	70175876	rs574055443
				chr3	57883454	57883455	rs183521903													chr14	91838985	91838986	rs149849606
				chr6	13616246	13616247	rs183480308													chr4	2821604	2821605	rs574489543
				chr9	2570692	2570693	rs538807273													chr18	2641589	2641590	rs543377092
				chr22	34263541	34263542	rs149311798													chr11	1903704	1903705	rs561678546
				chr16	29270953	29270954	rs559401052													chr2	175439055	175439056	rs576385318
				chr3	42119491	42119492	rs371017051													chr6	31461262	31461263	rs543631803
				chr6	79943403	79943404	rs113953343													chr17	74496948	74496949	rs75397635
				chr9	128510242	128510243	rs562583273													chr8	134080107	134080108	rs2958702
				chr3	66482669	66482670	rs547201442													chr20	47441217	47441218	rs190858623
				chr3	159507182	159507183	rs13064756													chr11	64510166	64510167	rs151289045
				chr1	237302338	237302339	rs560273863													chr12	15111639	15111640	rs574099498
				chr6	43141217	43141218	rs140615670													chr7	128049566	128049567	rs533603666
				chr2	40543783	40543784	rs576584831													chr18	2906339	2906340	rs540796949
				chr9	112608069	112608070	rs541318214													chr2	158296081	158296082	rs142094640
				chr9	27150981	27150982	rs545262339													chr6	31237047	31237048	rs9264594
				chr17	45296572	45296573	rs190814199													chr6	31164383	31164384	rs545673345
				chr7	16687656	16687657	rs562349329													chr19	1168404	1168405	rs572048032
				chr10	112481300	112481301	rs116225146													chr21	34674154	34674155	rs528664667
				chr18	32626515	32626516	rs185794110													chr4	2802406	2802407	rs184331148
				chr1	46384565	46384566	rs545354509													chr14	35303820	35303821	rs544014934
				chr13	43652262	43652263	rs576015276													chr17	8856291	8856292	rs546881677
				chr19	13076476	13076477	rs567278249													chr22	17588512	17588513	rs566093240
				chr22	42072162	42072163	rs543209660													chr22	38038394	38038395	rs541516834
				chr1	74859702	74859703	rs541575850													chr15	75079409	75079410	rs559172433
				chr10	28967167	28967168	rs543609953													chr12	104990639	104990640	rs115772058
				chr22	47046275	47046276	rs111849348													chr11	73689531	73689532	rs577548374
				chr14	65311012	65311013	rs144455921													chr1	53102852	53102853	rs142164522
				chr6	141484139	141484140	rs565264994													chr6	31321237	31321238	rs6922309
				chr17	1015699	1015700	rs115140203													chr8	131022781	131022782	rs564740125
				chr13	42197146	42197147	rs189720436													chr19	14497931	14497932	rs189760239
				chr10	105641430	105641431	rs562598835													chr12	109023472	109023473	rs141004222
				chr5	1100544	1100545	rs114679545													chr11	3848293	3848294	rs17173879
				chr6	150499247	150499248	rs185701384													chr7	150412710	150412711	rs550894256
				chr3	66420224	66420225	rs531382943													chr11	47411915	47411916	rs543241122
				chr18	33917751	33917752	rs187002785													chr7	99095102	99095103	rs538071314
				chr3	123065239	123065240	rs577430266													chr4	2822306	2822307	rs56323343
				chr1	174173046	174173047	rs535058650													chr10	45916965	45916966	rs546462692
				chr2	173419652	173419653	rs368660545													chr19	54889968	54889969	rs536210438
				chr20	32028937	32028938	rs184801437													chr4	100738555	100738556	rs576967944
				chr6	129571533	129571534	rs542970729													chr22	37635905	37635906	rs55819536
				chr1	226456210	226456211	rs533482073													chr19	16257698	16257699	rs546227742
				chr9	112920674	112920675	rs552002545													chr17	72465497	72465498	rs547376392
				chr14	105049788	105049789	rs570244513													chr2	69007020	69007021	rs191224529
				chr13	43628389	43628390	rs560657234													chr20	47418084	47418085	rs151027817
				chr4	124792393	124792394	rs547366571													chr17	76132102	76132103	rs142206118
				chr11	113741783	113741784	rs192302385													chr19	35657188	35657189	rs199648617
				chr2	40397388	40397389	rs150206949													chr3	183251074	183251075	rs559227207
				chr11	112821941	112821942	rs530565560													chr19	13212213	13212214	rs1003393
				chr1	145397410	145397411	rs587645902													chr10	129845901	129845902	rs71474240
				chr20	32260989	32260990	rs539758226													chr11	48025123	48025124	rs542418974
				chr5	16548374	16548375	rs115667295													chr7	44088956	44088957	rs562714090
				chr3	16980366	16980367	rs183928399													chr6	26251894	26251895	rs183571171
				chr18	71819327	71819328	rs56051572													chr3	121376862	121376863	rs6792659
				chr18	25709730	25709731	rs569909554													chr5	49965734	49965735	rs542824861
				chr17	4844674	4844675	rs550262507													chr2	219093933	219093934	rs17572109
				chr18	34051981	34051982	rs571867929													chr11	128578473	128578474	rs534802138
				chr10	112444734	112444735	rs572305398													chr17	8127124	8127125	rs149318805
				chr7	49812627	49812628	rs536923609													chr12	104855359	104855360	rs564651031
				chr14	55195256	55195257	rs113464820													chr17	73380583	73380584	rs530577852
				chr17	16487940	16487941	rs528684335													chr19	17236525	17236526	rs537808848
				chr16	82763860	82763861	rs573401124													chr1	27153968	27153969	rs543862055
				chr3	167581913	167581914	rs28454667													chr15	80264566	80264567	rs533440741
				chr16	4262233	4262234	rs77796948													chr3	196359423	196359424	rs564454732
				chr10	33503649	33503650	rs558569014													chr6	32808072	32808073	rs188632880
				chr10	72650835	72650836	rs187342374													chr6	41675366	41675367	rs370217901
				chr4	142074804	142074805	rs117576391													chr22	18262516	18262517	rs372204
				chr8	80942609	80942610	rs540941232													chr16	81831127	81831128	rs576474712
				chr2	174016789	174016790	rs74318304													chr20	47383571	47383572	rs537121632
				chr3	52483499	52483500	rs560189262													chr9	134145616	134145617	rs537921329
				chr18	9107190	9107191	rs184576720													chr5	100226157	100226158	rs553844993
				chr15	71968242	71968243	rs113596802													chr11	64619679	64619680	rs77241001
				chr9	14196205	14196206	rs574717050													chr2	182325045	182325046	rs552696318
				chr4	75930790	75930791	rs139378697													chr12	15104384	15104385	rs570267039
				chr3	122673914	122673915	rs79558834													chr17	80452676	80452677	rs183483123
				chr10	92781747	92781748	rs567621923													chr19	14894669	14894670	rs7246348
				chr1	6295306	6295307	rs367569358													chr9	92059739	92059740	rs571269037
				chr8	11562354	11562355	rs549726057													chr11	128671178	128671179	rs529274863
				chr1	1310505	1310506	rs555739973													chr2	242785091	242785092	rs5001228
				chr18	12366425	12366426	rs574678113													chr19	941231	941232	rs533804581
				chr20	6005484	6005485	rs6076910													chr2	113930351	113930352	rs570138376
				chr6	141725098	141725099	rs149704995													chr6	24941167	24941168	rs139614376
				chr22	41865175	41865176	rs146048865													chr14	105525649	105525650	rs554773786
				chr5	156026796	156026797	rs558820822													chr2	233933277	233933278	rs561011121
				chr4	23869656	23869657	rs537728227													chr17	27218362	27218363	rs549711706
				chr4	141788016	141788017	rs530013551													chr11	117850168	117850169	rs537010871
				chr14	32961168	32961169	rs549179847													chr1	45196790	45196791	rs189142210
				chr8	38793123	38793124	rs73615970													chr17	25958380	25958381	rs542526229
				chr19	16528184	16528185	rs563905288													chr2	219092816	219092817	rs191760927
				chr8	134545652	134545653	rs1554326													chr1	182758859	182758860	rs555525318
				chr10	71094479	71094480	rs11819564													chr17	76134394	76134395	rs374168693
				chr10	92727986	92727987	rs552432516													chr16	4475332	4475333	rs552329651
				chr6	13039536	13039537	rs182280807													chr7	50473289	50473290	rs6956014
				chr7	8322014	8322015	rs6463793													chr12	104873938	104873939	rs565167634
				chr10	18703778	18703779	rs533113625													chr8	27190666	27190667	rs79827124
				chr18	34018112	34018113	rs183081436													chr5	39194549	39194550	rs577580698
				chr17	61679230	61679231	rs113979081													chr5	176730357	176730358	rs571117975
				chr5	102206003	102206004	rs192028490													chr17	8864824	8864825	rs9972922
				chr13	75937761	75937762	rs542390875													chr1	31221515	31221516	rs561512156
				chr17	66507066	66507067	rs545858850													chr19	54712741	54712742	rs371805809
				chr3	119041206	119041207	rs577209795													chr1	12252572	12252573	rs2275415
				chr8	11488449	11488450	rs146120898													chr19	17634607	17634608	rs549726255
				chr3	69804136	69804137	rs536892553													chr4	100741735	100741736	rs558227607
				chr19	46917269	46917270	rs150982746													chr4	2799221	2799222	rs556402018
				chr11	126244617	126244618	rs117108166													chr1	198653498	198653499	rs140552628
				chr19	13065936	13065937	rs142462872													chr12	109020699	109020700	rs561140993
				chr8	134418388	134418389	rs74992632													chr2	233962892	233962893	rs567307296
				chr10	92686273	92686274	rs190801095													chr8	27191877	27191878	rs544619413
				chr5	126254158	126254159	rs112815742													chr17	4616336	4616337	rs555442820
				chr9	97842364	97842365	rs553618870													chr5	176930338	176930339	rs574540640
				chr1	217314767	217314768	rs142879403													chr19	6773073	6773074	rs185005274
				chr2	134932961	134932962	rs117652330													chr6	24953566	24953567	rs547264333
				chr9	14323942	14323943	rs144065375													chr2	175449361	175449362	rs36034024
				chr20	36720014	36720015	rs536188230													chr4	2787686	2787687	rs546091785
				chr10	116317884	116317885	rs539841975													chr9	117133290	117133291	rs192638648
				chr10	112454260	112454261	rs115549186													chr14	78058253	78058254	rs566979263
				chr2	43336763	43336764	rs4952663													chr6	41700815	41700816	rs141401533
				chr12	4386736	4386737	rs553568431													chr8	27223044	27223045	rs550057798
				chr7	23160778	23160779	rs547117805													chr14	105530023	105530024	rs561205340
				chr10	112452193	112452194	rs549131809													chr6	41995779	41995780	rs554940959
				chr20	44045569	44045570	rs1028307													chr22	50630698	50630699	rs191498487
				chr2	169313824	169313825	rs185917680													chr21	46351343	46351344	rs189108003
				chr13	75965812	75965813	rs59206459													chr12	105136086	105136087	rs558371904
				chr4	84540257	84540258	rs781429													chr19	695378	695379	rs369532530
				chr12	49160382	49160383	rs190693682													chr9	92043472	92043473	rs552028708
				chr1	237262844	237262845	rs533862570													chr8	56848372	56848373	rs534667102
				chr4	100600571	100600572	rs532393476													chr1	161034707	161034708	rs181882294
				chr7	16686500	16686501	rs818580													chr15	34635347	34635348	rs561915236
				chr2	71696831	71696832	rs540405298													chr9	139268085	139268086	rs190979325
				chr8	98813746	98813747	rs114992424													chr10	73508872	73508873	rs566750998
				chr10	121432722	121432723	rs544132296													chr14	91879603	91879604	rs563411644
				chr10	77160020	77160021	rs143900049													chr6	31551709	31551710	rs556679693
				chr2	197401697	197401698	rs9288264													chr8	21765080	21765081	rs139811338
				chr10	116418011	116418012	rs543517711													chr11	73101628	73101629	rs183341439
				chr14	65313776	65313777	rs527424107													chr19	8558524	8558525	rs575935076
				chr7	123295963	123295964	rs7779099													chr19	48745243	48745244	rs529303110
				chr16	2301271	2301272	rs55985840													chr7	50362417	50362418	rs530095022
				chr10	112390854	112390855	rs557825146													chr12	105135154	105135155	rs548923593
				chr5	167425282	167425283	rs189025361													chr12	32114551	32114552	rs540072686
				chr18	13661040	13661041	rs140283342													chr22	17567321	17567322	rs149216424
				chr5	145452009	145452010	rs549771777													chr2	175452910	175452911	rs536509782
				chr22	34250449	34250450	rs552831176													chr3	14475178	14475179	rs553458104
				chr19	56116523	56116524	rs557352838													chr12	104888671	104888672	rs188378171
				chr10	3109036	3109037	rs182265785													chr17	81007009	81007010	rs573780394
				chr3	15562063	15562064	rs189074640													chr19	14482615	14482616	rs187941914
				chr11	11996213	11996214	rs569271186													chr11	58292068	58292069	rs147314457
				chr3	46903835	46903836	rs572400749													chr10	11220659	11220660	rs546293543
				chr2	170696361	170696362	rs78667853													chr5	156569570	156569571	rs181594569
				chr20	5986085	5986086	rs542330955													chr1	12237670	12237671	rs180716601
				chr19	52696481	52696482	rs79218684													chr1	12248419	12248420	rs140931969
				chr3	25513803	25513804	rs78674359													chr1	198622633	198622634	rs546252112
				chr15	42259650	42259651	rs556048198													chr20	47323068	47323069	rs561824361
				chr8	134506188	134506189	rs6471128													chr5	100190203	100190204	rs181241714
				chr3	178084871	178084872	rs560383239													chr10	26735110	26735111	rs10764618
				chr20	42806055	42806056	rs146817335													chr9	117144607	117144608	rs567132467
				chr6	150471540	150471541	rs115370073													chr5	50039398	50039399	rs543553988
				chr15	85377088	85377089	rs537400508													chr17	61773018	61773019	rs561328019
				chr1	202375701	202375702	rs181801100													chr7	128574230	128574231	rs540147743
				chr2	40374911	40374912	rs448517													chr7	73630980	73630981	rs6949392
				chr10	93387285	93387286	rs186498995													chr5	1489366	1489367	rs561331295
				chr1	205886262	205886263	rs537119113													chr19	39824576	39824577	rs549372084
				chr10	73600955	73600956	rs4747206													chr1	12238145	12238146	rs563084144
				chr8	17940522	17940523	rs147629904													chr12	104915756	104915757	rs556613536
				chr9	112554033	112554034	rs571964491													chr19	14894394	14894395	rs564751356
				chr8	90995596	90995597	rs560077066													chr3	196365435	196365436	rs558350467
				chr3	187958338	187958339	rs554069392													chr12	105036242	105036243	rs192317649
				chr1	206866704	206866705	rs575649662													chr9	92045404	92045405	rs542209317
				chr13	75937706	75937707	rs142735370													chr11	128565355	128565356	rs557337202
				chr3	37289668	37289669	rs9838983													chr9	114938488	114938489	rs192114829
				chr10	112521070	112521071	rs149456629													chr6	25008848	25008849	rs192604390
				chr3	192355269	192355270	rs557409784													chr11	72680967	72680968	rs537367065
				chr2	106053230	106053231	rs117487935													chr11	64622017	64622018	rs34740136
				chr16	58451000	58451001	rs577005313													chr19	911207	911208	rs560282205
				chr14	55167574	55167575	rs546741738													chr16	9054123	9054124	rs535088380
				chr11	66137049	66137050	rs200511936													chr14	93005043	93005044	rs558825104
				chr18	33929986	33929987	rs142003972													chr1	206645262	206645263	rs572414988
				chr12	3388462	3388463	rs75370163													chr9	95791835	95791836	rs540772848
				chr5	66390697	66390698	rs576996436													chr20	47442832	47442833	rs570860564
				chr3	69788122	69788123	rs574395175													chr3	38194112	38194113	rs59500587
				chr5	175103674	175103675	rs571164886													chr12	109023974	109023975	rs138793068
				chr2	179648117	179648118	rs552412397													chr8	134086932	134086933	rs116022700
				chr15	83470105	83470106	rs571843302													chr16	50307256	50307257	rs528845335
				chr9	13675196	13675197	rs188000231													chr21	46972829	46972830	rs548059318
				chr7	149412382	149412383	rs139287194													chr6	29691856	29691857	rs2072895
				chr15	57947895	57947896	rs189716423													chr13	46740938	46740939	rs182293225
				chr10	33578720	33578721	rs187291356													chr6	2840966	2840967	rs566852238
				chr13	76051863	76051864	rs545699384													chr17	74490142	74490143	rs116024705
				chr7	80268127	80268128	rs550828696													chr2	219083645	219083646	rs557290899
				chr14	77414456	77414457	rs530745054													chr17	76133773	76133774	rs371011185
				chr4	122310412	122310413	rs564192519													chr1	167602993	167602994	rs570701597
				chr4	186548650	186548651	rs549119363													chr6	137554024	137554025	rs544146651
				chr17	7120194	7120195	rs541784965													chr21	46324771	46324772	rs578024402
				chr1	214199403	214199404	rs577778556													chr17	38479550	38479551	rs564131512
				chr9	13840999	13841000	rs569952678													chr5	156969844	156969845	rs577091092
				chr3	192324319	192324320	rs562346328													chr6	109770621	109770622	rs564615177
				chr15	42235383	42235384	rs562741976													chr19	8565515	8565516	rs536202645
				chr7	108209499	108209500	rs541907554													chr11	48026119	48026120	rs575981787
				chr2	101439672	101439673	rs191201891													chr7	150374442	150374443	rs189204197
				chr2	40639875	40639876	rs188565708													chr12	104850941	104850942	rs558607318
				chr1	184793825	184793826	rs181944030													chr2	143889514	143889515	rs190772177
				chr20	56020598	56020599	rs34161672													chr7	38356440	38356441	rs559041430
				chr5	175112430	175112431	rs182806488													chr5	176865701	176865702	rs189248199
				chr3	66536288	66536289	rs570844175													chr6	31237341	31237342	rs72558163
				chr14	73361557	73361558	rs181269091													chr8	27230574	27230575	rs140899679
				chr1	237374065	237374066	rs560421535													chr2	233957888	233957889	rs144931541
				chr1	232759089	232759090	rs536484214													chr8	27185086	27185087	rs535848001
				chr3	25522936	25522937	rs550019735													chr20	43665155	43665156	rs138367288
				chr10	75011760	75011761	rs7905009													chr10	26740441	26740442	rs11015119
				chr9	14351830	14351831	rs547688328													chr14	91868815	91868816	rs528606270
				chr4	159692932	159692933	rs552342234													chr1	167635744	167635745	rs182748895
				chr17	2615221	2615222	rs1003429													chr11	117859208	117859209	rs4252249
				chr18	34077519	34077520	rs187327080													chr6	24935765	24935766	rs568968136
				chr6	4372989	4372990	rs568218490													chr1	11793589	11793590	rs532960795
				chr10	11790721	11790722	rs7903929													chr4	1727158	1727159	rs185879344
				chr10	121427010	121427011	rs182240302													chr1	1713868	1713869	rs7534617
				chr12	19389127	19389128	rs76845976													chr17	16323025	16323026	rs567155600
				chr9	106855703	106855704	rs192469336													chr19	8387394	8387395	rs543455597
				chr19	42496077	42496078	rs530965887													chr4	185353548	185353549	rs542722696
				chr22	18593202	18593203	rs532500836													chr10	129863149	129863150	rs576493453
				chr12	19389342	19389343	rs117892768													chr9	117150862	117150863	rs76563202
				chr20	33905825	33905826	rs569314295													chr17	80197289	80197290	rs9916408
				chr12	3263703	3263704	rs532438546													chr11	64643064	64643065	rs537298006
				chr10	123781216	123781217	rs115368278													chr3	52280440	52280441	rs569843338
				chr16	58059964	58059965	rs539231649													chr2	198113514	198113515	rs144435242
				chr10	116405830	116405831	rs556576764													chr6	24992425	24992426	rs74539369
				chr3	158287532	158287533	rs9814215													chr1	26866906	26866907	rs543290486
				chr5	133747353	133747354	rs141449831													chr3	107843947	107843948	rs554916326
				chr20	55985610	55985611	rs73293859													chr2	192545607	192545608	rs550952681
				chr8	19540312	19540313	rs573107674													chr5	1496471	1496472	rs12520903
				chr9	573492	573493	rs185929145													chr12	54892772	54892773	rs575537476
				chr4	114534496	114534497	rs192412649													chr12	53846868	53846869	rs532287995
				chr10	11790002	11790003	rs186464139													chr11	65417427	65417428	rs181019059
				chr3	124760801	124760802	rs535481543													chr8	27228808	27228809	rs547749339
				chr14	31974360	31974361	rs369842944													chr11	613872	613873	rs200149783
				chr4	141927403	141927404	rs557557165													chr6	31236301	31236302	rs575388640
				chr17	55969543	55969544	rs1373072													chr1	167586371	167586372	rs577108497
				chr4	53527310	53527311	rs149114501													chr19	42723167	42723168	rs554714151
				chr16	4259561	4259562	rs558388683													chr14	91840314	91840315	rs185701708
				chr4	141923864	141923865	rs549868951													chr9	92151967	92151968	rs80319839
				chr2	72987483	72987484	rs78475860													chr1	175159584	175159585	rs11809762
				chr7	80240110	80240111	rs570933898													chr5	1504805	1504806	rs554601138
				chr18	25730393	25730394	rs17536618													chr4	174255469	174255470	rs182385670
				chr3	64891985	64891986	rs556050900													chr2	68974788	68974789	rs543109495
				chr18	34053240	34053241	rs141104908													chr1	200987844	200987845	rs555745657
				chr16	47007924	47007925	rs115307704													chr20	42286100	42286101	rs143908586
				chr13	75988564	75988565	rs562870165													chr6	27860896	27860897	rs556781979
				chr7	16704213	16704214	rs541301790													chr3	14455506	14455507	rs528482937
				chr15	42213828	42213829	rs577195776													chr5	171557628	171557629	rs561202897
				chr2	128407498	128407499	rs2243805													chr6	36082144	36082145	rs544049121
				chr1	120169464	120169465	rs587660197													chr9	117133796	117133797	rs58915720
				chr7	101504073	101504074	rs191197845													chr11	67055268	67055269	rs547655499
				chr18	3210237	3210238	rs140355834													chr17	73333984	73333985	rs2164242
				chr11	130349607	130349608	rs61913920													chr5	39175509	39175510	rs16868237
				chr7	44176028	44176029	rs565756596													chr2	233933299	233933300	rs145004143
				chr16	82772494	82772495	rs186187523													chr11	47400942	47400943	rs143210126
				chr12	3239231	3239232	rs187991234													chr3	46449453	46449454	rs566841128
				chr10	88444240	88444241	rs75578719													chr2	182260481	182260482	rs191065604
				chr14	96005148	96005149	rs117986099													chr19	8631951	8631952	rs563801319
				chr10	33502525	33502526	rs532348709													chr6	31241584	31241585	rs115813605
				chr20	42767969	42767970	rs148367544													chr11	118086099	118086100	rs544241977
				chr2	202296920	202296921	rs553015371													chr4	39031812	39031813	rs200117250
				chr9	116334271	116334272	rs151033844													chr6	31172271	31172272	rs143407040
				chr12	2500412	2500413	rs111228110													chr3	52278426	52278427	rs79406707
				chr2	40454036	40454037	rs546633520													chr12	105007462	105007463	rs571532264
				chr16	82766068	82766069	rs558820380													chr2	68603711	68603712	rs11904240
				chr5	66388398	66388399	rs2545387													chr19	47839939	47839940	rs137936508
				chr6	36843788	36843789	rs116591070													chr10	70822407	70822408	rs567032736
				chr6	13419984	13419985	rs147247779													chr9	95897652	95897653	rs79615670
				chr8	142425941	142425942	rs569069646													chr6	27107864	27107865	rs6456769
				chr18	34054229	34054230	rs548439299													chr17	76138709	76138710	rs11650029
				chr10	81108008	81108009	rs7091910													chr11	6640823	6640824	rs551067952
				chr2	134977910	134977911	rs560142622													chr1	9719086	9719087	rs539425591
				chr9	97796133	97796134	rs542522698													chr4	39027275	39027276	rs181697534
				chr16	66963746	66963747	rs546261682													chr5	156962400	156962401	rs17054692
				chr3	42085872	42085873	rs116286084													chr1	12243103	12243104	rs555337563
				chr4	159740293	159740294	rs567460479													chr15	55569692	55569693	rs144841077
				chr18	32710941	32710942	rs571409215													chr1	114402991	114402992	rs540760030
				chr2	101881655	101881656	rs546108815													chr14	91782382	91782383	rs74806512
				chr9	130679579	130679580	rs553890421													chr16	84639299	84639300	rs56261892
				chr6	13018799	13018800	rs531520029													chr15	91429099	91429100	rs541029107
				chr10	17658890	17658891	rs149588531													chr11	73691813	73691814	rs146433467
				chr3	192377246	192377247	rs6802231													chr6	30653261	30653262	rs556961225
				chr5	111678308	111678309	rs530299151													chr19	17955279	17955280	rs199810637
				chr13	24125023	24125024	rs561930403													chr18	43579790	43579791	rs188226228
				chr18	12363888	12363889	rs150662676													chr19	38916739	38916740	rs186298477
				chr10	121098544	121098545	rs181661944													chr8	56904728	56904729	rs551501315
				chr17	933661	933662	rs563231877													chr3	183269451	183269452	rs193158167
				chr12	19192650	19192651	rs559150590													chr17	29141437	29141438	rs544603894
				chr6	118866359	118866360	rs9481823													chr7	138728861	138728862	rs532721224
				chr1	145382454	145382455	rs531321133													chr7	99095737	99095738	rs567426309
				chr17	42906627	42906628	rs536703092													chr2	233953262	233953263	rs186695674
				chr1	116300125	116300126	rs559525901													chr15	80258433	80258434	rs150438564
				chr15	44182459	44182460	rs568006318													chr12	51704571	51704572	rs55901988
				chr3	123099463	123099464	rs565845156													chr17	73384588	73384589	rs577005345
				chr4	140684559	140684560	rs138348987													chr6	138248840	138248841	rs7755566
				chr15	57976652	57976653	rs553503475													chr1	40854233	40854234	rs182249174
				chr20	55971703	55971704	rs554894372													chr1	167522878	167522879	rs566221599
				chr5	80539824	80539825	rs150878275													chr11	1780463	1780464	rs559796047
				chr7	136575095	136575096	rs79006796													chr22	24038779	24038780	rs576444381
				chr9	97781110	97781111	rs568931937													chr5	171603914	171603915	rs148189453
				chr3	192357566	192357567	rs571425590													chr22	50629491	50629492	rs574508132
				chr3	72937955	72937956	rs542660909													chr17	29141389	29141390	rs372765275
				chr18	25734366	25734367	rs532628109													chr22	37637017	37637018	rs190487991
				chr5	78675390	78675391	rs562021396													chr1	23858811	23858812	rs573396211
				chr11	111783772	111783773	rs546158321													chr17	3866037	3866038	rs571261825
				chr20	33568987	33568988	rs138067524													chr19	10450061	10450062	rs191247033
				chr1	232763304	232763305	rs74145311													chr6	31238792	31238793	rs41561913
				chr11	85359492	85359493	rs188343382													chr17	3868713	3868714	rs191613797
				chr7	35415713	35415714	rs340403													chr3	183259676	183259677	rs150662804
				chr1	145649745	145649746	rs150872193													chr12	105121721	105121722	rs188033462
				chr3	38559920	38559921	rs529639275													chr10	129846915	129846916	rs115762819
				chr3	120317787	120317788	rs545094939													chr2	202118406	202118407	rs181863950
				chr2	40708567	40708568	rs528244275													chr6	106535255	106535256	rs4946723
				chr12	81329939	81329940	rs1716543													chr21	46313473	46313474	rs376782094
				chr22	34123826	34123827	rs239323													chr19	6799537	6799538	rs182616281
				chr1	26387741	26387742	rs577941629													chr19	8567502	8567503	rs554539188
				chr12	672606	672607	rs564200196													chr1	209942163	209942164	rs531698119
				chr18	3198496	3198497	rs570858036													chr1	12257991	12257992	rs558360868
				chr8	70847137	70847138	rs550621126													chr7	104596287	104596288	rs149626669
				chr1	205780457	205780458	rs558921256													chr4	1723667	1723668	rs537093674
				chr14	73248175	73248176	rs534731854													chr6	24991509	24991510	rs149302062
				chr19	3967326	3967327	rs571450127													chr6	32632964	32632965	rs117898330
				chr3	42708358	42708359	rs551536072													chr3	183254600	183254601	rs531735085
				chr18	12364273	12364274	rs185553111													chr6	27114126	27114127	rs187358353
				chr8	67066665	67066666	rs532015412													chr16	57071341	57071342	rs562666118
				chr17	55926393	55926394	rs114964570													chr1	31215446	31215447	rs575007559
				chr14	34405831	34405832	rs149488358													chr17	8847472	8847473	rs543627752
				chr3	48051640	48051641	rs543580123													chr16	57074304	57074305	rs536373891
				chr10	112457750	112457751	rs574111293													chr19	17861060	17861061	rs187192494
				chr12	95396641	95396642	rs151283235													chr22	37628650	37628651	rs553353767
				chr7	107602145	107602146	rs372338420													chr14	91867257	91867258	rs562801110
				chr12	3369602	3369603	rs114753851													chr5	169707052	169707053	rs148856045
				chr1	116291956	116291957	rs145536962													chr15	65139887	65139888	rs7178913
				chr7	151326874	151326875	rs58461640													chr11	128617047	128617048	rs566838856
				chr19	8456233	8456234	rs3786624													chr12	104991553	104991554	rs7313629
				chr8	11583718	11583719	rs577967084													chr2	137140042	137140043	rs79114452
				chr4	76999564	76999565	rs193138125													chr22	37683172	37683173	rs566682257
				chr1	16348249	16348250	rs537177853													chr9	117154556	117154557	rs576078795
				chr22	43105710	43105711	rs575404990													chr11	1902514	1902515	rs539507480
				chr2	134962041	134962042	rs185181384													chr6	25005429	25005430	rs189407179
				chr5	150016207	150016208	rs557165246													chr11	118087548	118087549	rs151106624
				chr18	56298558	56298559	rs186832703													chr14	78076025	78076026	rs546182662
				chr2	169382707	169382708	rs62175806													chr7	50345919	50345920	rs74607523
				chr1	217155910	217155911	rs542896562													chr2	233926402	233926403	rs190340341
				chr22	43117310	43117311	rs148747317													chr11	58984443	58984444	rs565415876
				chr15	91260046	91260047	rs148192995													chr19	941458	941459	rs529780493
				chr7	149416177	149416178	rs188580706													chr3	158519872	158519873	rs373956234
				chr9	38059206	38059207	rs531798046													chr2	233929561	233929562	rs114958979
				chr1	46377787	46377788	rs538750114													chr5	176831715	176831716	rs527651388
				chr7	100895565	100895566	rs540344455													chr3	14445575	14445576	rs549164817
				chr18	3221678	3221679	rs182709573													chr7	128578636	128578637	rs145527852
				chr2	152684582	152684583	rs551390144													chr7	50361873	50361874	rs6583441
				chr12	21927764	21927765	rs555644651													chr7	50411466	50411467	rs139958567
				chr6	13356121	13356122	rs570637857													chr12	105065136	105065137	rs137912720
				chr6	36809210	36809211	rs116364947													chr7	106506778	106506779	rs188405793
				chr4	129475476	129475477	rs544342320													chr2	68972211	68972212	rs112570255
				chr1	181075402	181075403	rs578021220													chr3	50283199	50283200	rs587600897
				chr7	151566810	151566811	rs551712512													chr16	4398523	4398524	rs113974017
				chr10	88428809	88428810	rs11816975													chr3	158519599	158519600	rs74350078
				chr6	150506587	150506588	rs368212824													chr8	27267402	27267403	rs571000940
				chr2	40593082	40593083	rs544802459													chr6	32811644	32811645	rs2071542
				chr8	125366550	125366551	rs78995973													chr1	198590275	198590276	rs569857933
				chr13	32775083	32775084	rs567536047													chr12	47600978	47600979	rs147213698
				chr12	2083705	2083706	rs143048228													chr8	74903522	74903523	rs567696273
				chr18	56259363	56259364	rs572008281													chr2	233931387	233931388	rs532824489
				chr10	121430950	121430951	rs565751246													chr9	95739676	95739677	rs544599227
				chr3	121316509	121316510	rs563539050													chr16	31210497	31210498	rs573875874
				chr4	95386512	95386513	rs564709627													chr8	134077379	134077380	rs146436193
				chr6	17919551	17919552	rs556304172													chr12	105070261	105070262	rs569145584
				chr17	48172852	48172853	rs535454512													chr2	233931640	233931641	rs138952311
				chr14	32188115	32188116	rs536135895													chr19	51629587	51629588	rs531187238
				chr4	84456358	84456359	rs111773055													chr8	56807701	56807702	rs536887871
				chr19	3061257	3061258	rs113110826													chr19	35496230	35496231	rs117868756
				chr4	114502590	114502591	rs545335078													chr15	65158808	65158809	rs148215596
				chr5	66255862	66255863	rs564019440													chr1	31226533	31226534	rs539813383
				chr9	32553170	32553171	rs17218354													chr21	15923078	15923079	rs540050613
				chr9	14220806	14220807	rs546718118													chr2	202124126	202124127	rs555905858
				chr4	53579023	53579024	rs576950711													chr12	54894319	54894320	rs117605527
				chr3	46032549	46032550	rs563211505													chr10	73509797	73509798	rs548329453
				chr12	119615751	119615752	rs537046877													chr1	45196834	45196835	rs573751084
				chr1	184857981	184857982	rs182710840													chr15	101708497	101708498	rs115062402
				chr18	33912324	33912325	rs73949439													chr2	202098620	202098621	rs560882312
				chr4	186064260	186064261	rs75382064													chr1	26881147	26881148	rs367795872
				chr3	123056216	123056217	rs557307530													chr7	128047460	128047461	rs568711546
				chr7	151337677	151337678	rs553580416													chr5	39219625	39219626	rs73072532
				chr5	41370819	41370820	rs527930479													chr10	135076143	135076144	rs542534150
				chr20	19740890	19740891	rs578257993													chr1	198628865	198628866	rs187702627
				chr4	186049582	186049583	rs541383683													chr12	15100281	15100282	rs572795624
				chr6	46456186	46456187	rs529829141													chr18	2658846	2658847	rs572623052
				chr1	113497432	113497433	rs182878453													chr11	67065723	67065724	rs569005545
				chr14	94425739	94425740	rs28615947													chr3	32438798	32438799	rs115493287
				chr8	8996466	8996467	rs569781539													chr4	154393296	154393297	rs535545335
				chr19	572595	572596	rs28915406													chr7	138789058	138789059	rs553634717
				chr3	124759813	124759814	rs557894689													chr3	14445673	14445674	rs578245364
				chr6	141806391	141806392	rs552969694													chr6	41166346	41166347	rs566990766
				chr10	93394692	93394693	rs569489054													chr2	231083520	231083521	rs572783175
				chr3	48081551	48081552	rs532744143													chr7	50344596	50344597	rs117490116
				chr5	148536915	148536916	rs575145432													chr5	1516917	1516918	rs550715384
				chr8	124662265	124662266	rs544009062													chr2	69023669	69023670	rs375506454
				chr17	4843587	4843588	rs528173283													chr3	14452840	14452841	rs1159343
				chr10	7831141	7831142	rs532989207													chr12	122069837	122069838	rs560482057
				chr22	46740075	46740076	rs113619971													chr3	121377478	121377479	rs553080328
				chr9	97683906	97683907	rs556036508													chr3	14471941	14471942	rs541828459
				chr11	16947014	16947015	rs145635183													chr21	15907085	15907086	rs546698117
				chr3	48076556	48076557	rs114436730													chr5	39201665	39201666	rs187424877
				chr9	101757997	101757998	rs552610229													chr4	154605631	154605632	rs541038495
				chr9	573353	573354	rs558101738													chr19	49465548	49465549	rs544588859
				chr2	173952647	173952648	rs533539040													chr6	32164868	32164869	rs2071280
				chr12	27678933	27678934	rs528814056													chr17	61700877	61700878	rs116500653
				chr7	123239088	123239089	rs564842428													chr14	24809080	24809081	rs192704815
				chr3	66558623	66558624	rs147438963													chr9	95794878	95794879	rs117032666
				chr6	111279244	111279245	rs543101526													chr7	138780370	138780371	rs376128684
				chr3	37220887	37220888	rs11717564													chr12	123922551	123922552	rs543317271
				chr16	46767020	46767021	rs188779284													chr7	104583550	104583551	rs372592222
				chr15	92684691	92684692	rs187771166													chr21	34609666	34609667	rs539881641
				chr17	2611470	2611471	rs68129009													chr1	202132024	202132025	rs559459160
				chr12	19330525	19330526	rs117714755													chr1	11809122	11809123	rs186158306
				chr5	145439494	145439495	rs201926278													chr4	185380998	185380999	rs142485297
				chr10	116480291	116480292	rs148041088													chr11	71751930	71751931	rs548954322
				chr9	112625793	112625794	rs531891005													chr15	91428583	91428584	rs560847197
				chr9	34989951	34989952	rs562992693													chr17	73839442	73839443	rs571065937
				chr9	71615609	71615610	rs183867051													chr13	46754384	46754385	rs530111338
				chr3	120280629	120280630	rs142479406													chr17	47269963	47269964	rs548641094
				chr3	122675261	122675262	rs148477635													chr5	171573016	171573017	rs528190785
				chr6	122329331	122329332	rs138559477													chr1	45196760	45196761	rs75586910
				chr16	4745299	4745300	rs559019108													chr16	84627618	84627619	rs556900429
				chr10	121000815	121000816	rs150453542													chr2	202060398	202060399	rs148307772
				chr5	217825	217826	rs73730768													chr11	48008037	48008038	rs371725599
				chr4	77229802	77229803	rs552707620													chr3	52283738	52283739	rs564177794
				chr15	86121870	86121871	rs190150244													chr14	78059950	78059951	rs189217985
				chr9	71578369	71578370	rs557033884													chr1	155108882	155108883	rs549444787
				chr7	120505681	120505682	rs60719520													chr11	58342045	58342046	rs570119927
				chr1	236887574	236887575	rs549072992													chr7	73623618	73623619	rs546878167
				chr6	141486980	141486981	rs191498727													chr9	101011312	101011313	rs17766883
				chr14	45602039	45602040	rs73340651													chr19	2069967	2069968	rs563265161
				chr22	34261043	34261044	rs185167180													chr1	27950753	27950754	rs570368463
				chr12	56862207	56862208	rs548459625													chr3	3168200	3168201	rs144570187
				chr9	112835849	112835850	rs73657335													chr20	62705779	62705780	rs566494451
				chr10	88443842	88443843	rs565914548													chr11	1876885	1876886	rs530388575
				chr18	34032448	34032449	rs188434263													chr19	49840824	49840825	rs180704598
				chr22	46591915	46591916	rs573849406													chr20	43597740	43597741	rs140582243
				chr3	16949269	16949270	rs7630995													chr12	104872898	104872899	rs190503227
				chr19	46914536	46914537	rs142047380													chr20	62199084	62199085	rs567164903
				chr10	72085234	72085235	rs536577481													chr4	8229089	8229090	rs374550967
				chr13	32646921	32646922	rs376504579													chr1	9699564	9699565	rs536174966
				chr6	82433029	82433030	rs73750638													chr17	43506682	43506683	rs548032984
				chr2	40670324	40670325	rs150528463													chr5	131835037	131835038	rs530527468
				chr4	8272968	8272969	rs537881290													chr1	160680229	160680230	rs557029459
				chr6	3909561	3909562	rs576612978													chr2	219258688	219258689	rs537244996
				chr7	151386715	151386716	rs115690463													chr6	30649335	30649336	rs560826901
				chr3	105585672	105585673	rs577804109													chr15	45006780	45006781	rs573449520
				chr10	121007256	121007257	rs192504740													chr12	109016633	109016634	rs78264936
				chr2	179651055	179651056	rs370792887													chr20	47421367	47421368	rs114144908
				chr2	33700083	33700084	rs62147153													chr11	64621259	64621260	rs555714471
				chr11	3013315	3013316	rs570822305													chr6	32861910	32861911	rs560761797
				chr22	34233727	34233728	rs5994802													chr6	27860967	27860968	rs192139456
				chr20	36706317	36706318	rs142861125													chr9	92081539	92081540	rs118077804
				chr12	94071746	94071747	rs528179152													chr17	61710205	61710206	rs190806894
				chr20	25226386	25226387	rs561732964													chr6	29909036	29909037	rs560799142
				chr2	220497888	220497889	rs567839897													chr5	169067431	169067432	rs572543351
				chr10	121001538	121001539	rs570298779													chr2	233941845	233941846	rs547268887
				chr6	139598052	139598053	rs552586074													chr7	73624113	73624114	rs181864934
				chr10	69416719	69416720	rs150389724													chr5	176857711	176857712	rs576357829
				chr14	55238583	55238584	rs531949413													chr14	91837706	91837707	rs118030046
				chr11	19216023	19216024	rs569816878													chr22	18260493	18260494	rs551263487
				chr22	19418858	19418859	rs537249428													chr5	169076931	169076932	rs565772537
				chr8	11601987	11601988	rs141535687													chr9	114938643	114938644	rs10817278
				chr6	105584178	105584179	rs542012436													chr1	160653942	160653943	rs143671594
				chr15	63291048	63291049	rs539436789													chr11	63979513	63979514	rs144756915
				chr14	55120823	55120824	rs536131693													chr9	92022829	92022830	rs141291089
				chr12	33044110	33044111	rs185214804													chr1	161189401	161189402	rs562597849
				chr10	3112021	3112022	rs186860603													chr1	12237807	12237808	rs546195206
				chr3	196008731	196008732	rs563403581													chr8	27243283	27243284	rs527513970
				chr4	24104745	24104746	rs538217012													chr2	158326170	158326171	rs564518458
				chr1	60380323	60380324	rs562531113													chr17	80415980	80415981	rs7218534
				chr3	98468481	98468482	rs559656418													chr5	14592841	14592842	rs141214638
				chr19	46282477	46282478	rs375801671													chr4	100741926	100741927	rs556437793
				chr6	46422703	46422704	rs185289336													chr17	74486724	74486725	rs547341090
				chr8	134569014	134569015	rs570509594													chr2	158326206	158326207	rs532014816
				chr4	186608338	186608339	rs377247457													chr8	56901875	56901876	rs148252653
				chr11	19209257	19209258	rs141618757													chr5	39189494	39189495	rs528370423
				chr6	45920250	45920251	rs149049862													chr11	48082452	48082453	rs537396476
				chr10	18649634	18649635	rs10764440													chr22	37686121	37686122	rs56296237
				chr3	9710306	9710307	rs12493353													chr19	796783	796784	rs77822397
				chr5	16462535	16462536	rs192552327													chr16	27378248	27378249	rs4787956
				chr13	75978661	75978662	rs4280127													chr4	38857202	38857203	rs73811223
				chr6	17961235	17961236	rs75419689													chr5	169078724	169078725	rs539443999
				chr9	101722516	101722517	rs10118108													chr22	37633167	37633168	rs558133351
				chr2	159825234	159825235	rs567763920													chr16	28199730	28199731	rs28622138
				chr12	93649684	93649685	rs189043206													chr9	93571272	93571273	rs535427862
				chr6	46456642	46456643	rs150795365													chr8	134094318	134094319	rs542660332
				chr17	55917563	55917564	rs192240730													chr19	14486543	14486544	rs58881629
				chr10	112495181	112495182	rs531283902													chr19	38916375	38916376	rs550728517
				chr6	13426568	13426569	rs139136823													chr6	36086450	36086451	rs559627311
				chr10	101190060	101190061	rs573880065													chr2	143894869	143894870	rs137955156
				chr12	4379830	4379831	rs12822620													chr17	43314828	43314829	rs528624251
				chr9	536811	536812	rs549811121													chr1	40854360	40854361	rs548844999
				chr12	21798502	21798503	rs545249454													chr1	26605566	26605567	rs566301813
				chr1	237433151	237433152	rs533676681													chr2	202129161	202129162	rs567066366
				chr10	97048694	97048695	rs567464737													chr2	233953443	233953444	rs59721961
				chr5	66042271	66042272	rs182467084													chr20	47390145	47390146	rs147758104
				chr16	4285358	4285359	rs187588386													chr13	46758034	46758035	rs563585271
				chr1	117459231	117459232	rs185508930													chr5	176937707	176937708	rs337397
				chr1	6658364	6658365	rs113641437													chr19	11708295	11708296	rs544235230
				chr6	41027561	41027562	rs565155415													chr12	104912515	104912516	rs186057855
				chr3	123061683	123061684	rs549500952													chr11	67770650	67770651	rs182093266
				chr7	31935422	31935423	rs183714129													chr7	50432243	50432244	rs542371970
				chr12	58210168	58210169	rs34929841													chr12	104960151	104960152	rs189268101
				chr8	134520711	134520712	rs7834944													chr5	171613923	171613924	rs532251958
				chr15	92431642	92431643	rs77300253													chr1	45197105	45197106	rs547394578
				chr4	8278392	8278393	rs186879873													chr11	416982	416983	rs531247136
				chr8	17498421	17498422	rs545774798													chr7	102072232	102072233	rs552603976
				chr3	105505393	105505394	rs78481230													chr17	73367020	73367021	rs2033609
				chr7	120497190	120497191	rs539789682													chr14	76009597	76009598	rs141464205
				chr10	115402679	115402680	rs79109396													chr6	31552526	31552527	rs201412963
				chr3	178039572	178039573	rs548542317													chr5	49724448	49724449	rs13361719
				chr1	237422825	237422826	rs6689924													chr17	8124665	8124666	rs560897927
				chr2	40549055	40549056	rs75660709													chr11	128581344	128581345	rs149209570
				chr3	192294555	192294556	rs184023644													chr1	159061454	159061455	rs150423374
				chr4	75858495	75858496	rs529404757													chr13	46754334	46754335	rs566182804
				chr10	116465634	116465635	rs192779481													chr1	160683227	160683228	rs145280463
				chr10	115616586	115616587	rs549360441													chr16	57047736	57047737	rs563145747
				chr12	110755686	110755687	rs187998815													chr19	1065136	1065137	rs367736927
				chr14	105049660	105049661	rs4357866													chr3	14472937	14472938	rs9877398
				chr2	40685700	40685701	rs62149443													chr14	35327312	35327313	rs551631923
				chr1	36621345	36621346	rs553644069													chr21	34633401	34633402	rs547236174
				chr11	112948481	112948482	rs555277825													chr8	21764796	21764797	rs188473111
				chr12	3315174	3315175	rs544705443													chr17	43325887	43325888	rs537032454
				chr9	35103564	35103565	rs3739868													chr8	130899816	130899817	rs541012263
				chr12	98988650	98988651	rs374133949													chr1	9716904	9716905	rs528140329
				chr2	101729203	101729204	rs191615739													chr6	36997785	36997786	rs542661898
				chr20	55983106	55983107	rs573328226													chr1	9719364	9719365	rs548874097
				chr8	134516942	134516943	rs565476479													chr1	161184975	161184976	rs41270847
				chr9	88897374	88897375	rs376706009													chr19	48750976	48750977	rs12976236
				chr3	42058613	42058614	rs560387128													chr18	2636706	2636707	rs189821810
				chr20	24448937	24448938	rs115611101													chr20	47432842	47432843	rs140792330
				chr3	188009397	188009398	rs191492807													chr14	92985022	92985023	rs550891507
				chr16	1877150	1877151	rs545879432													chr7	106509434	106509435	rs138344795
				chr22	46976556	46976557	rs11090889													chr1	26644078	26644079	rs3924934
				chr4	140738214	140738215	rs535384365													chr11	118093319	118093320	rs138208016
				chr5	66191822	66191823	rs75594502													chr7	149468668	149468669	rs185129552
				chr9	715558	715559	rs554954998													chr16	50312220	50312221	rs372056826
				chr3	66495902	66495903	rs557803742													chr11	48027210	48027211	rs578232758
				chr5	140719499	140719500	rs202021513													chr8	134071224	134071225	rs191999585
				chr15	25018282	25018283	rs540301539													chr21	46969909	46969910	rs564878857
				chr2	220500223	220500224	rs192846666													chr19	14480469	14480470	rs560301267
				chr7	150641282	150641283	rs41313131													chr6	137554606	137554607	rs575440844
				chr3	64600539	64600540	rs569799869													chr5	39209069	39209070	rs696128
				chr19	48614371	48614372	rs144058937													chr20	47442535	47442536	rs557762104
				chr10	86585521	86585522	rs182621306													chr5	171588462	171588463	rs186322127
				chr7	150652576	150652577	rs199794297													chr17	43314543	43314544	rs77766814
				chr6	16241807	16241808	rs188391595													chr9	117142923	117142924	rs577760866
				chr17	36887727	36887728	rs79390481													chr6	29912472	29912473	rs9260196
				chr17	55938285	55938286	rs57053558													chr11	67048193	67048194	rs200473044
				chr4	174573032	174573033	rs17263178													chr5	176865780	176865781	rs556802427
				chr8	124655409	124655410	rs529109083													chr10	129860196	129860197	rs4462252
				chr1	198132825	198132826	rs79791210													chr2	68994587	68994588	rs112848257
				chr19	39970895	39970896	rs533988467													chr15	91427490	91427491	rs551265069
				chr1	237247800	237247801	rs149086476													chr11	64643553	64643554	rs598941
				chr11	47547328	47547329	rs555917954													chr6	29893194	29893195	rs1056241
				chr4	23882898	23882899	rs16874281													chr4	185329562	185329563	rs566807047
				chr9	14221051	14221052	rs151314738													chr2	219259958	219259959	rs555284551
				chr10	81963158	81963159	rs140360729													chr4	185333229	185333230	rs79368664
				chr19	57988449	57988450	rs561426141													chr5	169721300	169721301	rs567892601
				chr1	167620292	167620293	rs71572464													chr14	93076105	93076106	rs541360223
				chr3	49207535	49207536	rs544609317													chr11	128608333	128608334	rs535799665
				chr5	175109617	175109618	rs536479575													chr17	28048252	28048253	rs541076530
				chr17	66514793	66514794	rs545924570													chr5	49964287	49964288	rs189383452
				chr11	34937442	34937443	rs542669183													chr16	50711283	50711284	rs372832053
				chr2	128429715	128429716	rs73954696													chr17	80197504	80197505	rs112994596
				chr3	171364475	171364476	rs567116708													chr19	17633349	17633350	rs574385952
				chr16	57481641	57481642	rs139816829													chr5	171577257	171577258	rs189969178
				chr6	13013241	13013242	rs539565025													chr6	30456075	30456076	rs151215811
				chr1	202374466	202374467	rs143730808													chr2	202100972	202100973	rs145393205
				chr22	33856367	33856368	rs552951215													chr17	4384948	4384949	rs578235107
				chr3	188044937	188044938	rs531992350													chr12	15107435	15107436	rs10772826
				chr3	12699411	12699412	rs142326766													chr15	45012789	45012790	rs191322920
				chr3	69837202	69837203	rs560836914													chr3	32464370	32464371	rs563277713
				chr2	40639548	40639549	rs182368724													chr1	161030640	161030641	rs370215248
				chr10	116472057	116472058	rs556856913													chr20	35274588	35274589	rs550700052
				chr3	138117146	138117147	rs528338459													chr8	27169657	27169658	rs569204152
				chr10	78196535	78196536	rs141609297													chr10	45870140	45870141	rs66489870
				chr1	232464817	232464818	rs12086223													chr1	27941799	27941800	rs547895331
				chr20	33956112	33956113	rs554206558													chr10	45875932	45875933	rs145063305
				chr3	188067261	188067262	rs560214866													chr11	5714493	5714494	rs117669603
				chr12	110720418	110720419	rs151294187													chr2	69053713	69053714	rs541351951
				chr4	114608424	114608425	rs72895942													chr2	68978930	68978931	rs567480376
				chr2	40471227	40471228	rs150376696													chr10	135088534	135088535	rs376340395
				chr1	28566584	28566585	rs533158514													chr21	15894049	15894050	rs539463549
				chr22	34175074	34175075	rs537964918													chr1	198649051	198649052	rs544164220
				chr10	21463312	21463313	rs575273855													chr12	123921980	123921981	rs371850872
				chr6	150496436	150496437	rs183563162													chr14	93131978	93131979	rs577124667
				chr9	112620546	112620547	rs538349126													chr20	48429006	48429007	rs74336013
				chr4	141936923	141936924	rs116505040													chr21	34641494	34641495	rs8134758
				chr5	41286619	41286620	rs1348603													chr17	8126627	8126628	rs143856504
				chr4	47830236	47830237	rs186644677													chr5	176870340	176870341	rs564458820
				chr3	98455291	98455292	rs150334296													chr16	88714780	88714781	rs554551021
				chr10	112477080	112477081	rs117237138													chr9	77756497	77756498	rs79626144
				chr3	8775235	8775236	rs181042320													chr10	73515262	73515263	rs530406926
				chr15	63292611	63292612	rs577846193													chr19	941125	941126	rs375203030
				chr9	20684690	20684691	rs574591793													chr8	27187931	27187932	rs561371479
				chr7	158891572	158891573	rs570762375													chr14	91871984	91871985	rs536333307
				chr9	594055	594056	rs58938929													chr4	185376075	185376076	rs566516375
				chr1	236881455	236881456	rs567763820													chr1	40869480	40869481	rs577604555
				chr11	47361355	47361356	rs571413634													chr12	123912256	123912257	rs139809804
				chr6	76191348	76191349	rs534347349													chr9	135820678	135820679	rs567439004
				chr8	25865924	25865925	rs372133199													chr19	8584564	8584565	rs56675284
				chr7	80288241	80288242	rs528470947													chr4	185354318	185354319	rs139499710
				chr2	160021580	160021581	rs17422035													chr21	34636637	34636638	rs542201606
				chr6	17281084	17281085	rs373306361													chr22	22296286	22296287	rs527299032
				chr10	18757718	18757719	rs112571313													chr14	93118822	93118823	rs74074812
				chr7	25163775	25163776	rs143205602													chr1	167641772	167641773	rs573773962
				chr12	33009485	33009486	rs369802532													chr1	40561795	40561796	rs554397018
				chr5	16466275	16466276	rs531154421													chr6	31463831	31463832	rs73390402
				chr1	202430346	202430347	rs570574636													chr19	8627004	8627005	rs557583506
				chr5	43605953	43605954	rs564374599													chr16	57022654	57022655	rs565005979
				chr15	71968762	71968763	rs538678781													chr16	4398086	4398087	rs575928205
				chr18	25552420	25552421	rs534740892													chr2	197023303	197023304	rs186935006
				chr3	52565301	52565302	rs535580806													chr19	54884824	54884825	rs8111028
				chr7	16386320	16386321	rs544036142													chr16	11836274	11836275	rs529788632
				chr2	46767062	46767063	rs116273561													chr19	8565698	8565699	rs566029141
				chr14	73268370	73268371	rs571477988													chr14	35341792	35341793	rs556429004
				chr14	33288296	33288297	rs185110860													chr7	99096463	99096464	rs549661925
				chr19	56118832	56118833	rs569496038													chr11	67203718	67203719	rs535438022
				chr9	71320903	71320904	rs575730641													chr1	235119863	235119864	rs575504834
				chr9	14353964	14353965	rs141958800													chr11	47971590	47971591	rs570556876
				chr10	73858034	73858035	rs544627927													chr20	47392977	47392978	rs575013864
				chr18	19782744	19782745	rs572324817													chr2	233950290	233950291	rs573988006
				chr10	71089585	71089586	rs547337275													chr14	35325846	35325847	rs150457495
				chr1	206869800	206869801	rs527958843													chr1	9714963	9714964	rs74433585
				chr12	96085068	96085069	rs140893961													chr12	1906506	1906507	rs551284271
				chr18	3183629	3183630	rs550450905													chr2	233931671	233931672	rs60486020
				chr2	11599544	11599545	rs114691035													chr22	37640672	37640673	rs9622590
				chr9	92223337	92223338	rs80268518													chr11	63978838	63978839	rs143873934
				chr22	26150660	26150661	rs11704257													chr1	112018990	112018991	rs117009640
				chr9	71556708	71556709	rs577728948													chr9	117693436	117693437	rs545900424
				chr8	17592105	17592106	rs533609544													chr7	45014681	45014682	rs533052374
				chr4	3470452	3470453	rs9759564													chr10	70816904	70816905	rs536798590
				chr8	41518454	41518455	rs188562215													chr19	6795277	6795278	rs77092098
				chr1	232755578	232755579	rs553278214													chr5	171532532	171532533	rs551128298
				chr1	55015122	55015123	rs299871													chr7	138787655	138787656	rs567058608
				chr18	33984798	33984799	rs151084711													chr12	104885454	104885455	rs80025469
				chr2	106101985	106101986	rs531852610													chr10	99093438	99093439	rs549022872
				chr10	50518846	50518847	rs72792839													chr19	48759210	48759211	rs555195384
				chr2	26496389	26496390	rs537573759													chr19	13260264	13260265	rs375228888
				chr4	120861465	120861466	rs190062192													chr4	8223128	8223129	rs538343575
				chr4	47755109	47755110	rs73144297													chr11	118090968	118090969	rs538632074
				chr3	58294648	58294649	rs118086750													chr11	73088342	73088343	rs140860564
				chr11	16877145	16877146	rs558606272													chr12	25206264	25206265	rs543419632
				chr2	101552650	101552651	rs77674735													chr16	84627702	84627703	rs545582558
				chr5	1110106	1110107	rs527448545													chr5	171576425	171576426	rs547575905
				chr13	30880593	30880594	rs573067536													chr6	24928594	24928595	rs116490176
				chr17	27475554	27475555	rs151017827													chr12	32116137	32116138	rs143975146
				chr15	63194315	63194316	rs79692865													chr19	2274744	2274745	rs12462312
				chr4	23822122	23822123	rs1873534													chr1	206643680	206643681	rs532443318
				chr3	124758966	124758967	rs570470691													chr3	32469575	32469576	rs147522376
				chr3	69861771	69861772	rs536452648													chr5	1495472	1495473	rs142630015
				chr9	134166487	134166488	rs28636043													chr8	27201514	27201515	rs147489087
				chr9	37994019	37994020	rs4242643													chr1	45187579	45187580	rs543867979
				chr2	238796734	238796735	rs144255415													chr22	37310045	37310046	rs2075726
				chr1	117458633	117458634	rs138248262													chr7	138728856	138728857	rs73732151
				chr4	3472161	3472162	rs41493052													chr2	69031109	69031110	rs11126198
				chr1	120179274	120179275	rs186216456													chr4	185346089	185346090	rs10011243
				chr10	123900508	123900509	rs181612602													chr22	37698935	37698936	rs555159636
				chr11	834623	834624	rs146029346													chr1	28199666	28199667	rs117107538
				chr1	117190970	117190971	rs148880453													chr5	180237918	180237919	rs553267529
				chr12	93573498	93573499	rs540224337													chr2	202099711	202099712	rs533098515
				chr1	237562155	237562156	rs147090145													chr11	48083367	48083368	rs566445429
				chr6	13422216	13422217	rs199565951													chr1	159894915	159894916	rs527324031
				chr9	35102265	35102266	rs548596894													chr20	56203510	56203511	rs561675829
				chr1	228553643	228553644	rs573479137													chr5	176734769	176734770	rs540041836
				chr3	124758950	124758951	rs116635446													chr17	74490471	74490472	rs564122316
				chr10	93353967	93353968	rs60894624													chr14	91791760	91791761	rs10147454
				chr6	88032401	88032402	rs2257153													chr6	2841953	2841954	rs57721448
				chr2	135018025	135018026	rs574076674													chr11	58345374	58345375	rs572211363
				chr14	105052255	105052256	rs12884743													chr5	176739903	176739904	rs571717031
				chr8	17928739	17928740	rs533226592													chr22	17565931	17565932	rs917864
				chr17	902614	902615	rs545147600													chr6	36001161	36001162	rs373577785
				chr6	30584027	30584028	rs560458110													chr7	73639715	73639716	rs112807871
				chr4	41584857	41584858	rs150009979													chr14	35300660	35300661	rs375876229
				chr18	34009867	34009868	rs138455818													chr19	42083039	42083040	rs181497960
				chr9	535842	535843	rs534194188													chr19	8559106	8559107	rs116059063
				chr15	100014096	100014097	rs527835467													chr22	37882084	37882085	rs150961532
				chr12	94159541	94159542	rs528874186													chr16	57067254	57067255	rs186209348
				chr6	129600437	129600438	rs191351500													chr12	104863899	104863900	rs79590826
				chr9	112613229	112613230	rs139846294													chr12	123914785	123914786	rs182907855
				chr2	40598741	40598742	rs563626634													chr6	159459780	159459781	rs569918303
				chr4	169434990	169434991	rs550590915													chr4	39028883	39028884	rs576424301
				chr22	44420085	44420086	rs547559694													chr11	48023982	48023983	rs538805151
				chr3	192287771	192287772	rs543120952													chr9	95739555	95739556	rs141494408
				chr6	123958948	123958949	rs188705114													chr1	198602630	198602631	rs192366078
				chr9	112543839	112543840	rs555601465													chr5	169078184	169078185	rs528782075
				chr16	30914084	30914085	rs574284237													chr4	154449846	154449847	rs540472205
				chr12	114843873	114843874	rs558793514													chr1	111757695	111757696	rs181646670
				chr14	55045760	55045761	rs184593319													chr19	7411756	7411757	rs28737184
				chr10	73977509	73977510	rs184719942													chr2	101927421	101927422	rs536066030
				chr13	76001456	76001457	rs544576763													chr7	73624690	73624691	rs544907367
				chr18	25743259	25743260	rs536286559													chr21	15854192	15854193	rs115185487
				chr17	74697385	74697386	rs1005644													chr1	12235139	12235140	rs539723058
				chr2	33709825	33709826	rs548517137													chr2	175467615	175467616	rs184958608
				chr2	173985680	173985681	rs554371992													chr16	88767332	88767333	rs559508301
				chr2	106034711	106034712	rs13410039													chr4	2791404	2791405	rs34521967
				chr8	17471621	17471622	rs537527028													chr12	105112939	105112940	rs547980543
				chr10	123836994	123836995	rs554916764													chr1	111414042	111414043	rs531309882
				chr6	105656954	105656955	rs544627111													chr15	91426898	91426899	rs59856426
				chr9	112623449	112623450	rs551318457													chr19	41082930	41082931	rs531548869
				chr17	1014444	1014445	rs557175697													chr2	182337963	182337964	rs573786664
				chr7	8300303	8300304	rs192132933													chr14	78058087	78058088	rs560131095
				chr9	71575897	71575898	rs541170757													chr10	135073820	135073821	rs578092809
				chr12	49182856	49182857	rs576553707													chr11	117840536	117840537	rs192504068
				chr3	38621051	38621052	rs41313659													chr22	39410293	39410294	rs570284177
				chr4	140590799	140590800	rs142649089													chr8	21764528	21764529	rs529698784
				chr1	167621228	167621229	rs551832302													chr19	45255478	45255479	rs538263719
				chr4	123623549	123623550	rs547143456													chr21	46974502	46974503	rs538539327
				chr7	157192128	157192129	rs555668246													chr7	106542727	106542728	rs562448104
				chr1	165617634	165617635	rs558824800													chr19	36231392	36231393	rs201029450
				chr2	101768218	101768219	rs555758167													chr9	117103899	117103900	rs2787344
				chr2	64878893	64878894	rs560069890													chr15	77311662	77311663	rs541478908
				chr4	3464977	3464978	rs556073306													chr16	28191131	28191132	rs532755547
				chr11	66139820	66139821	rs370950998													chr20	43616065	43616066	rs112843623
				chr2	159989667	159989668	rs146015463													chr3	14455953	14455954	rs184211518
				chr5	41475765	41475766	rs318039													chr14	91881356	91881357	rs535433930
				chr20	36759766	36759767	rs554266133													chr19	42719303	42719304	rs114952292
				chr18	56265105	56265106	rs537766043													chr8	21767182	21767183	rs540695443
				chr7	136765406	136765407	rs573065166													chr1	40856494	40856495	rs186359762
				chr16	4281664	4281665	rs562133239													chr22	24038808	24038809	rs140819650
				chr13	29715522	29715523	rs141068237													chr1	175158801	175158802	rs570636908
				chr5	111666632	111666633	rs570264060													chr14	88475163	88475164	rs559003642
				chr1	198135291	198135292	rs535311915													chr10	73510132	73510133	rs536470321
				chr2	106022821	106022822	rs4352253													chr3	183269611	183269612	rs577185298
				chr22	36015225	36015226	rs551548585													chr17	72476588	72476589	rs527567655
				chr9	131800834	131800835	rs542008128													chr17	28033728	28033729	rs140600036
				chr15	44191532	44191533	rs540539523													chr19	45263565	45263566	rs140116717
				chr14	104552481	104552482	rs373958817													chr6	41907781	41907782	rs184902505
				chr2	152681937	152681938	rs556077255													chr1	23849163	23849164	rs554940670
				chr8	97246720	97246721	rs111956319													chr15	65137002	65137003	rs76447687
				chr17	45284725	45284726	rs558171126													chr11	1885237	1885238	rs373660139
				chr6	17978363	17978364	rs189244042													chr20	43615068	43615069	rs574655244
				chr9	116248320	116248321	rs150434331													chr5	1504541	1504542	rs562757344
				chr9	131798781	131798782	rs556870307													chr7	138787119	138787120	rs577827663
				chr10	50479995	50479996	rs112295699													chr6	31164598	31164599	rs549839460
				chr21	35829218	35829219	rs12482909													chr6	137551691	137551692	rs536153910
				chr6	150557429	150557430	rs9480008													chr9	134127487	134127488	rs539703921
				chr7	80236687	80236688	rs147113702													chr12	111851059	111851060	rs531432267
				chr2	40663677	40663678	rs573248519													chr5	169713786	169713787	rs543111886
				chr18	3177812	3177813	rs553784526													chr12	104971138	104971139	rs183590641
				chr20	62586572	62586573	rs369855254													chr1	111762742	111762743	rs543223302
				chr12	49958100	49958101	rs192099857													chr2	158274898	158274899	rs530749560
				chr8	8999880	8999881	rs150100603													chr9	139930394	139930395	rs141321840
				chr8	135790334	135790335	rs4628223													chr14	70176274	70176275	rs531892231
				chr2	192701741	192701742	rs184366522													chr2	68970638	68970639	rs72893979
				chr7	116082506	116082507	rs540750847													chr6	24909116	24909117	rs114483550
				chr1	161284296	161284297	rs11265589													chr4	40205464	40205465	rs368083691
				chr3	69914206	69914207	rs537766487													chr19	54887957	54887958	rs577762927
				chr4	100578138	100578139	rs566631747													chr4	8202697	8202698	rs1281122
				chr3	196243037	196243038	rs575415197													chr11	117870909	117870910	rs560078524
				chr2	106007084	106007085	rs80218684													chr7	149468984	149468985	rs560351363
				chr11	16903204	16903205	rs544775867													chr6	167366416	167366417	rs573323949
				chr12	3370937	3370938	rs569495717													chr8	131020191	131020192	rs540480189
				chr1	100714420	100714421	rs577226625													chr1	167523028	167523029	rs12025624
				chr12	106676478	106676479	rs371808997													chr19	42720470	42720471	rs148361832
				chr6	17975522	17975523	rs375698733													chr2	233966320	233966321	rs570467832
				chr2	128409375	128409376	rs143265344													chr15	77303019	77303020	rs544721948
				chr4	53617245	53617246	rs558798774													chr9	130530386	130530387	rs189595611
				chr1	26552017	26552018	rs556314613													chr19	48753162	48753163	rs528964996
				chr15	71926980	71926981	rs553382486													chr3	32461488	32461489	rs545915962
				chr15	71922799	71922800	rs576941308													chr1	12240775	12240776	rs575013105
				chr7	32108058	32108059	rs190103787													chr5	171576628	171576629	rs3797328
				chr3	159523175	159523176	rs541495846													chr7	104598216	104598217	rs151234718
				chr13	32699773	32699774	rs568197475													chr3	50281492	50281493	rs587727765
				chr4	65137492	65137493	rs563368411													chr16	50302527	50302528	rs551024361
				chr4	3468035	3468036	rs546313059													chr4	185390800	185390801	rs185880555
				chr5	156812056	156812057	rs533673977													chr19	7411866	7411867	rs550240113
				chr8	11559882	11559883	rs545445617													chr19	941602	941603	rs10415976
				chr11	12003303	12003304	rs184966286													chr12	25208728	25208729	rs116036479
				chr3	128104776	128104777	rs11721161													chr14	93141852	93141853	rs551775550
				chr14	73277098	73277099	rs8015833													chr15	65129981	65129982	rs560483861
				chr9	695287	695288	rs558963778													chr11	48019396	48019397	rs11039487
				chr1	236915891	236915892	rs543527729													chr1	167616462	167616463	rs193110864
				chr13	43652066	43652067	rs530699260													chr3	32451696	32451697	rs17029405
				chr17	66907196	66907197	rs566384590													chr14	75988052	75988053	rs192405760
				chr1	95584917	95584918	rs547941381													chr20	43616605	43616606	rs539082219
				chr3	178173272	178173273	rs148252281													chr19	8555370	8555371	rs181903732
				chr1	208137956	208137957	rs115947361													chr17	28030769	28030770	rs576425713
				chr6	118879335	118879336	rs545036017													chr7	104582900	104582901	rs567587637
				chr11	113729471	113729472	rs11214745													chr2	197017560	197017561	rs184320626
				chr14	55160802	55160803	rs567854055													chr17	76375381	76375382	rs573855938
				chr2	40741787	40741788	rs144211494													chr20	56202687	56202688	rs547786404
				chr10	112577323	112577324	rs552589415													chr8	142099467	142099468	rs555881473
				chr12	2610308	2610309	rs553569102													chr4	100737069	100737070	rs371698515
				chr19	3061462	3061463	rs145598678													chr13	46733407	46733408	rs143153460
				chr7	107537373	107537374	rs575056351													chr5	176935549	176935550	rs548868613
				chr10	121427604	121427605	rs558448344													chr22	17699960	17699961	rs9619018
				chr3	192165418	192165419	rs1463886													chr7	50420981	50420982	rs539562543
				chr7	35419354	35419355	rs555824618													chr16	57058581	57058582	rs821470
				chr11	113720686	113720687	rs564407461													chr7	99963896	99963897	rs569973542
				chr6	45920029	45920030	rs139655585													chr1	112016841	112016842	rs375850592
				chr14	33131924	33131925	rs188182157													chr6	24949928	24949929	rs533938291
				chr3	167747844	167747845	rs375107628													chr16	84629729	84629730	rs576591556
				chr9	706898	706899	rs192570563													chr14	93115436	93115437	rs190891803
				chr10	78195735	78195736	rs191392421													chr6	137556799	137556800	rs545829313
				chr18	32556121	32556122	rs530069321													chr17	4616963	4616964	rs190981922
				chr11	19216606	19216607	rs551644924													chr7	45019390	45019391	rs552501241
				chr1	167905922	167905923	rs532123128													chr1	40858682	40858683	rs382611
				chr14	73292329	73292330	rs74901571													chr19	8634413	8634414	rs542760259
				chr6	33660095	33660096	rs142917245													chr4	174254613	174254614	rs114947686
				chr4	65221020	65221021	rs577736309													chr5	66483506	66483507	rs545093093
				chr7	107599805	107599806	rs35710474													chr19	14548624	14548625	rs546266234
				chr4	95336806	95336807	rs557059715													chr1	159896025	159896026	rs568244555
				chr9	100294828	100294829	rs75716473													chr1	117048355	117048356	rs575767307
				chr10	33523695	33523696	rs543680021													chr12	104884224	104884225	rs75292806
				chr6	139610919	139610920	rs557200855													chr3	183268723	183268724	rs145099999
				chr19	39971665	39971666	rs189879040													chr15	65150576	65150577	rs543063866
				chr10	116415263	116415264	rs559120349													chr9	95826254	95826255	rs571888500
				chr4	186606595	186606596	rs577073254													chr7	73627185	73627186	rs149056550
				chr14	105191623	105191624	rs549167293													chr1	12252423	12252424	rs183044451
				chr9	112563974	112563975	rs537559393													chr11	64110092	64110093	rs559011810
				chr3	12735618	12735619	rs150148962													chr14	50470423	50470424	rs551429216
				chr3	64745641	64745642	rs575347201													chr5	156999161	156999162	rs538737707
				chr2	159921797	159921798	rs373291639													chr3	50288980	50288981	rs73835227
				chr17	48172366	48172367	rs16948695													chr16	29754988	29754989	rs9940387
				chr2	71355516	71355517	rs534620498													chr3	32445682	32445683	rs574293786
				chr7	8323759	8323760	rs541830223													chr6	31325943	31325944	rs9266263
				chr5	131549793	131549794	rs558406447													chr6	29909248	29909249	rs9260083
				chr15	85973793	85973794	rs181476297													chr17	76129352	76129353	rs145547509
				chr13	32858432	32858433	rs536259885													chr17	28044990	28044991	rs2002094
				chr5	111747898	111747899	rs192568203													chr12	54894841	54894842	rs550233690
				chr19	39421703	39421704	rs2304115													chr10	6389514	6389515	rs111952612
				chr1	74893559	74893560	rs565808941													chr6	29854267	29854268	rs9259189
				chr15	92468414	92468415	rs149853387													chr18	2639380	2639381	rs4797076
				chr6	150506588	150506589	rs145301846													chr4	106064877	106064878	rs552873566
				chr1	184794639	184794640	rs112062406													chr19	35500940	35500941	rs140685696
				chr1	57111036	57111037	rs368197146													chr1	200988017	200988018	rs61817964
				chr14	94423384	94423385	rs564674889													chr8	27234386	27234387	rs529642504
				chr10	3113720	3113721	rs550113138													chr6	31585778	31585779	rs574505798
				chr4	95398234	95398235	rs77875256													chr3	183274220	183274221	rs190672251
				chr13	43598124	43598125	rs9594863													chr19	47219202	47219203	rs539161894
				chr15	63362490	63362491	rs79345411													chr2	192545150	192545151	rs183374362
				chr9	4741669	4741670	rs440497													chr19	14518912	14518913	rs147788187
				chr6	79944245	79944246	rs117215160													chr2	143907269	143907270	rs181118214
				chr1	167654669	167654670	rs35632798													chr7	50415622	50415623	rs543267442
				chr3	25497287	25497288	rs570858164													chr20	62706279	62706280	rs185557872
				chr2	40602605	40602606	rs138502759													chr1	26611421	26611422	rs537119963
				chr2	179916835	179916836	rs149635312													chr19	8571169	8571170	rs537013093
				chr17	3569462	3569463	rs562952137													chr20	57695618	57695619	rs141492450
				chr3	81793084	81793085	rs2594553													chr11	118071837	118071838	rs538053523
				chr7	151394594	151394595	rs546275714													chr15	75317081	75317082	rs528181317
				chr14	73291314	73291315	rs539839848													chr2	163200918	163200919	rs548034993
				chr16	23153231	23153232	rs115283457													chr21	15897995	15897996	rs554283802
				chr9	14196863	14196864	rs552124738													chr4	154407899	154407900	rs545799602
				chr1	214158782	214158783	rs538584138													chr1	28287552	28287553	rs544483428
				chr10	93373857	93373858	rs140843267													chr2	232378817	232378818	rs6739211
				chr15	44179017	44179018	rs117812203													chr19	7411272	7411273	rs551131523
				chr8	17592909	17592910	rs116371553													chr7	38384934	38384935	rs532967866
				chr9	38058060	38058061	rs559102343													chr1	12236715	12236716	rs182894233
				chr20	19764718	19764719	rs375105188													chr9	134147003	134147004	rs116448615
				chr11	68658682	68658683	rs530926581													chr20	47430327	47430328	rs2180982
				chr11	68659185	68659186	rs531067467													chr16	9054832	9054833	rs188413106
				chr4	75895970	75895971	rs531519825													chr1	198615852	198615853	rs55797144
				chr2	88395858	88395859	rs148881616													chr3	50373256	50373257	rs587609657
				chr9	13932997	13932998	rs12338757													chr17	72472966	72472967	rs185912797
				chr13	32858618	32858619	rs553230443													chr17	8819839	8819840	rs79248957
				chr17	1006985	1006986	rs537154807													chr8	27218679	27218680	rs184646046
				chr12	119614397	119614398	rs569442275													chr16	28201547	28201548	rs186605963
				chr5	111672023	111672024	rs142773257													chr1	15738328	15738329	rs539429594
				chr4	159732847	159732848	rs75600262													chr19	1073893	1073894	rs147238975
				chr22	46731667	46731668	rs562701324													chr22	37690756	37690757	rs145000057
				chr13	20736054	20736055	rs561002882													chr4	40228213	40228214	rs533907115
				chr3	122692421	122692422	rs183118471													chr16	3125690	3125691	rs4786379
				chr7	23158253	23158254	rs545286961													chr22	50626552	50626553	rs368538172
				chr3	32612194	32612195	rs147845723													chr1	23850245	23850246	rs3218157
				chr4	95337034	95337035	rs183186156													chr12	105145552	105145553	rs561839034
				chr2	169586615	169586616	rs552247974													chr9	130529826	130529827	rs151234083
				chr8	1998458	1998459	rs574517977													chr14	50052367	50052368	rs116086242
				chr3	37285275	37285276	rs376178819													chr2	68594745	68594746	rs17035365
				chr1	27561126	27561127	rs144350052													chr6	35266895	35266896	rs559768490
				chr9	13484821	13484822	rs541470029													chr1	161189813	161189814	rs575981684
				chr15	71972352	71972353	rs563262941													chr3	52286210	52286211	rs151316995
				chr1	40137250	40137251	rs1535031													chr16	4398991	4398992	rs535992415
				chr5	140719685	140719686	rs558277705													chr17	8125239	8125240	rs563544949
				chr12	571024	571025	rs557413093													chr8	27262687	27262688	rs186730015
				chr20	623673	623674	rs541576445													chr19	8555647	8555648	rs369357687
				chr18	34005212	34005213	rs563499887													chr22	50628383	50628384	rs548867052
				chr8	11536421	11536422	rs149642333													chr9	95733179	95733180	rs544559874
				chr15	77198113	77198114	rs558505224													chr3	46999177	46999178	rs572252682
				chr12	94207783	94207784	rs371798789													chr20	62707851	62707852	rs569783850
				chr9	35068567	35068568	rs118041972													chr18	43608510	43608511	rs16978516
				chr2	134895828	134895829	rs187477303													chr4	154394788	154394789	rs541944996
				chr7	44675580	44675581	rs565414015													chr4	154441150	154441151	rs34536783
				chr10	123876532	123876533	rs563379161													chr2	158298974	158298975	rs539624496
				chr3	73048465	73048466	rs531801296													chr1	159890676	159890677	rs569602851
				chr8	33412603	33412604	rs11986873													chr3	107843175	107843176	rs184875504
				chr22	26393786	26393787	rs540757138													chr7	104624709	104624710	rs59393468
				chr21	44313954	44313955	rs148634607													chr17	43321319	43321320	rs35453857
				chr5	53751745	53751746	rs372203645													chr19	8566179	8566180	rs566165386
				chr3	57742962	57742963	rs188742939													chr9	95821437	95821438	rs531164328
				chr4	141874030	141874031	rs192981519													chr3	183260518	183260519	rs11914887
				chr18	34103060	34103061	rs577761884													chr22	37269469	37269470	rs539002044
				chr1	100640847	100640848	rs151227707													chr6	29914614	29914615	rs2248153
				chr18	3197818	3197819	rs538608911													chr22	38034788	38034789	rs117320085
				chr10	120982355	120982356	rs7093673													chr19	8626279	8626280	rs201247952
				chr5	115731203	115731204	rs184204712													chr1	167626584	167626585	rs552812110
				chr7	145389098	145389099	rs1100712													chr19	45262535	45262536	rs550447831
				chr5	71602925	71602926	rs186921354													chr12	105132379	105132380	rs312171
				chr20	19740855	19740856	rs6046302													chr8	134094733	134094734	rs184033508
				chr6	53517227	53517228	rs41273882													chr3	196357596	196357597	rs549938393
				chr7	151432281	151432282	rs572916306													chr1	12235540	12235541	rs551079396
				chr22	42016807	42016808	rs375941833													chr16	57117496	57117497	rs576742018
				chr1	12046142	12046143	rs114817462													chr19	41803594	41803595	rs569667194
				chr2	106012620	106012621	rs147871270													chr12	105145727	105145728	rs531743659
				chr1	46268733	46268734	rs551740576													chr11	128673179	128673180	rs553533840
				chr1	46491602	46491603	rs558765934													chr11	67068356	67068357	rs146982557
				chr7	136626612	136626613	rs528456055													chr1	45187420	45187421	rs529803954
				chr9	14319980	14319981	rs547503506													chr14	93143958	93143959	rs186543172
				chr11	12015557	12015558	rs182559113													chr12	51716947	51716948	rs565639722
				chr19	48614686	48614687	rs191687398													chr17	16320898	16320899	rs532591531
				chr7	157132861	157132862	rs138795936													chr6	41903028	41903029	rs527958754
				chr2	40783500	40783501	rs2075307													chr1	28194331	28194332	rs554713507
				chr7	8298349	8298350	rs546675657													chr7	139468351	139468352	rs188826696
				chr18	56296707	56296708	rs112080520													chr11	6634658	6634659	rs1045450
				chr15	92689267	92689268	rs575767198													chr6	144537590	144537591	rs370604472
				chr7	151426908	151426909	rs113599897													chr6	29690904	29690905	rs544306165
				chr12	22045611	22045612	rs368161179													chr21	34588178	34588179	rs528629365
				chr4	37971032	37971033	rs568801687													chr1	167623730	167623731	rs188321645
				chr5	167362339	167362340	rs148284915													chr19	8583450	8583451	rs111986610
				chr1	26386311	26386312	rs148115213													chr20	47346611	47346612	rs558253499
				chr3	12701445	12701446	rs565380619													chr12	109024093	109024094	rs75217710
				chr20	25177349	25177350	rs575091323													chr12	6900667	6900668	rs577754717
				chr7	8322676	8322677	rs551977132													chr6	25992042	25992043	rs114035857
				chr10	116419051	116419052	rs115346489													chr12	113344849	113344850	rs576801406
				chr14	24601011	24601012	rs576938332													chr22	24040474	24040475	rs145312479
				chr3	38572338	38572339	rs28707381													chr17	76111357	76111358	rs552278689
				chr10	112403973	112403974	rs535032806													chr6	159108095	159108096	rs77421650
				chr14	104553543	104553544	rs567299257													chr22	37639227	37639228	rs565916394
				chr3	119392166	119392167	rs150244625													chr19	14499560	14499561	rs148390321
				chr11	9595872	9595873	rs543072187													chr16	88770359	88770360	rs192017853
				chr9	130620414	130620415	rs563985056													chr10	129859821	129859822	rs540137896
				chr2	159995182	159995183	rs530716346													chr14	91816660	91816661	rs577261368
				chr2	135161933	135161934	rs4954142													chr18	2639974	2639975	rs55941503
				chr16	82665287	82665288	rs114606268													chr15	45012137	45012138	rs370874339
				chr8	42324513	42324514	rs561966363													chr10	26729938	26729939	rs140489821
				chr9	134171770	134171771	rs149612361													chr22	50979616	50979617	rs577223138
				chr2	33761214	33761215	rs113510913													chr6	167363844	167363845	rs73789707
				chr6	2952995	2952996	rs539443625													chr16	28193259	28193260	rs140578880
				chr7	25165062	25165063	rs573660182													chr8	27228061	27228062	rs6993847
				chr1	26389526	26389527	rs565142846													chr6	32823345	32823346	rs183678271
				chr15	63352199	63352200	rs577600706													chr4	2821431	2821432	rs570468121
				chr14	73333502	73333503	rs113035740													chr19	42052403	42052404	rs564442072
				chr1	24421862	24421863	rs553698601													chr19	41863922	41863923	rs142424836
				chr14	32870869	32870870	rs150754675													chr6	32441198	32441199	rs9269084
				chr2	169489338	169489339	rs369006096													chr1	25252660	25252661	rs558942595
				chr13	34114625	34114626	rs566598668													chr6	31467361	31467362	rs570814894
				chr8	52560212	52560213	rs114897936													chr19	928085	928086	rs555570516
				chr12	4390232	4390233	rs541694586													chr7	100270977	100270978	rs568705133
				chr8	131617267	131617268	rs567340540													chr19	3177499	3177500	rs190597172
				chr7	23163068	23163069	rs577899245													chr1	161037880	161037881	rs73019791
				chr8	125213708	125213709	rs181509125													chr2	182328741	182328742	rs568021166
				chr1	26563906	26563907	rs556297689													chr8	21767238	21767239	rs111543087
				chr1	216994326	216994327	rs553307568													chr19	42382408	42382409	rs568904515
				chr10	120924331	120924332	rs111475562													chr3	46447122	46447123	rs141663022
				chr11	119223825	119223826	rs574447410													chr22	37698916	37698917	rs536708715
				chr3	167767424	167767425	rs577791169													chr11	67048695	67048696	rs372972793
				chr18	34071090	34071091	rs117260606													chr16	74736139	74736140	rs577174615
				chr1	11944153	11944154	rs149004438													chr7	99957103	99957104	rs188855658
				chr6	129528118	129528119	rs17056940													chr6	29855857	29855858	rs9259225
				chr3	16926811	16926812	rs572429817													chr6	29914628	29914629	rs143617667
				chr12	56109850	56109851	rs539287589													chr2	202099843	202099844	rs549721438
				chr12	121019286	121019287	rs539107084													chr2	69026759	69026760	rs528579144
				chr1	40997551	40997552	rs143806208													chr17	72476416	72476417	rs538609141
				chr3	193311494	193311495	rs545494149													chr16	57077191	57077192	rs568735656
				chr5	78788938	78788939	rs528045194													chr12	111868682	111868683	rs561303918
				chr18	9113474	9113475	rs556373681													chr11	128579672	128579673	rs566837583
				chr5	191362	191363	rs370377811													chr9	117720261	117720262	rs10817691
				chr20	6012521	6012522	rs554889704													chr1	12218729	12218730	rs533813372
				chr22	34152763	34152764	rs566146150													chr16	30195792	30195793	rs576598709
				chr3	52570137	52570138	rs559770998													chr8	56812722	56812723	rs377386682
				chr9	116321005	116321006	rs562140560													chr5	176856616	176856617	rs549438186
				chr5	172660003	172660004	rs72554028													chr20	30639552	30639553	rs181301173
				chr3	123111958	123111959	rs540743677													chr20	47401261	47401262	rs138848970
				chr14	55228829	55228830	rs542827928													chr6	31326010	31326011	rs9266266
				chr2	192714292	192714293	rs537952915													chr9	92100019	92100020	rs572139140
				chr1	167902586	167902587	rs147637651													chr20	56196260	56196261	rs369023762
				chr18	32659814	32659815	rs73946514													chr9	139925750	139925751	rs571208329
				chr1	198132533	198132534	rs185418331													chr7	128588539	128588540	rs192890012
				chr15	92524092	92524093	rs539515284													chr4	1728353	1728354	rs140569113
				chr1	1343460	1343461	rs111873504													chr5	39158188	39158189	rs547894014
				chr4	174478051	174478052	rs373362736													chr17	76118272	76118273	rs77261543
				chr3	187669699	187669700	rs182893015													chr11	48076448	48076449	rs546562355
				chr1	110949056	110949057	rs547731840													chr11	67049657	67049658	rs555357301
				chr2	160063360	160063361	rs560387470													chr1	26866848	26866849	rs74062507
				chr4	95409491	95409492	rs139179650													chr4	40203135	40203136	rs182904891
				chr17	17846751	17846752	rs542827880													chr1	12222708	12222709	rs572803095
				chr18	56212756	56212757	rs577147218													chr16	81832480	81832481	rs569959484
				chr2	207311900	207311901	rs368257883													chr11	48055543	48055544	rs150475147
				chr15	75230206	75230207	rs577256119													chr10	73508479	73508480	rs118186061
				chr9	14437026	14437027	rs555439394													chr19	51634383	51634384	rs564972597
				chr1	145397506	145397507	rs587775661													chr2	69021569	69021570	rs78965590
				chr3	38591412	38591413	rs575692866													chr2	69036274	69036275	rs535210908
				chr18	56265040	56265041	rs377588043													chr6	24920400	24920401	rs192040508
				chr22	19418204	19418205	rs543590302													chr3	47050730	47050731	rs545214885
				chr5	172694588	172694589	rs149991947													chr2	137139674	137139675	rs16833938
				chr12	70020501	70020502	rs564083158													chr1	198650012	198650013	rs189148649
				chr4	3467038	3467039	rs115908547													chr20	47432977	47432978	rs184523680
				chr15	85873476	85873477	rs550345032													chr14	91785257	91785258	rs61988376
				chr7	123197115	123197116	rs555980823													chr17	56362391	56362392	rs540299405
				chr14	96003083	96003084	rs541896466													chr2	219260699	219260700	rs186825494
				chr1	11947734	11947735	rs564251065													chr15	80261056	80261057	rs562527913
				chr12	114819081	114819082	rs552854778													chr19	51632585	51632586	rs576482212
				chr7	21981724	21981725	rs528799347													chr20	47447869	47447870	rs7267607
				chr10	123885674	123885675	rs567979087													chr6	25009556	25009557	rs75598446
				chr19	45147606	45147607	rs114507600													chr1	167596363	167596364	rs541871333
				chr18	32625175	32625176	rs571716055													chr5	39215697	39215698	rs563152713
				chr19	575444	575445	rs28921971													chr17	76376595	76376596	rs144287462
				chr3	25633224	25633225	rs536694287													chr1	198644123	198644124	rs9803750
				chr6	53523620	53523621	rs182475121													chr1	45187465	45187466	rs138372675
				chr7	129649136	129649137	rs183664048													chr5	133860086	133860087	rs527498654
				chr13	22178257	22178258	rs9509812													chr1	198639608	198639609	rs72738031
				chr5	16489126	16489127	rs541242661													chr6	41697991	41697992	rs138128245
				chr18	56233991	56233992	rs182248963													chr4	2795473	2795474	rs28362586
				chr7	31926689	31926690	rs192077027													chr1	12249318	12249319	rs576335280
				chr2	101766740	101766741	rs566168913													chr17	73395129	73395130	rs552341108
				chr3	58522520	58522521	rs73838035													chr8	27245276	27245277	rs551203787
				chr2	101522802	101522803	rs183844938													chr21	35883704	35883705	rs528727389
				chr3	124722895	124722896	rs116232995													chr2	69005665	69005666	rs72899817
				chr3	135746066	135746067	rs538321352													chr21	42739667	42739668	rs115187120
				chr3	64800971	64800972	rs559732813													chr10	135077213	135077214	rs540669904
				chr19	1383693	1383694	rs548335612													chr21	35883743	35883744	rs56115854
				chr7	47977429	47977430	rs2686825													chr6	41997848	41997849	rs181065625
				chr4	95576198	95576199	rs535738477													chr1	161037573	161037574	rs557588235
				chr1	11998129	11998130	rs191284547													chr19	41857403	41857404	rs12462166
				chr10	33569234	33569235	rs532965893													chr1	45188327	45188328	rs139981399
				chr9	33381091	33381092	rs117385665													chr1	167616308	167616309	rs12402613
				chr2	110967413	110967414	rs527267401													chr15	75398398	75398399	rs7163362
				chr10	121136524	121136525	rs573842755													chr16	81867631	81867632	rs556592992
				chr3	177995813	177995814	rs543485993													chr20	43668827	43668828	rs554079023
				chr1	117188772	117188773	rs546623392													chr11	72520101	72520102	rs571112290
				chr7	73095614	73095615	rs141952105													chr3	46403817	46403818	rs575894093
				chr2	40635960	40635961	rs17025948													chr2	69049538	69049539	rs565639760
				chr3	192207180	192207181	rs80037126													chr1	112015860	112015861	rs2800885
				chr14	77425820	77425821	rs559530573													chr16	50299379	50299380	rs143258684
				chr9	116355148	116355149	rs528746873													chr1	28500154	28500155	rs748279
				chr1	232645644	232645645	rs10797574													chr19	50003453	50003454	rs528040305
				chr17	56769980	56769981	rs181444396													chr1	89775828	89775829	rs140129570
				chr14	34506785	34506786	rs548891354													chr14	91874323	91874324	rs189285092
				chr4	141919202	141919203	rs145023045													chr9	92041577	92041578	rs113123075
				chr20	2644747	2644748	rs559351696													chr16	27338636	27338637	rs535755400
				chr11	119244108	119244109	rs147562643													chr14	91856191	91856192	rs528205383
				chr15	63221037	63221038	rs556209286													chr19	6799308	6799309	rs141770459
				chr3	183342985	183342986	rs544614912													chr17	76140100	76140101	rs80149164
				chr5	41474619	41474620	rs536312819													chr4	185333742	185333743	rs3775560
				chr15	44164293	44164294	rs564087405													chr3	32471184	32471185	rs538655816
				chr18	33973178	33973179	rs543613288													chr3	32442972	32442973	rs546133314
				chr1	197871541	197871542	rs557779477													chr14	21251423	21251424	rs66990473
				chr8	11489844	11489845	rs374047916													chr2	197023606	197023607	rs189233771
				chr3	14272860	14272861	rs562405675													chr17	74267310	74267311	rs148769731
				chr4	53617340	53617341	rs188085342													chr5	39180400	39180401	rs534789359
				chr18	56265231	56265232	rs186858862													chr10	26771146	26771147	rs555843284
				chr6	150575738	150575739	rs77131992													chr15	65142132	65142133	rs186409502
				chr20	24458872	24458873	rs6049718													chr17	62222924	62222925	rs141957238
				chr15	85929034	85929035	rs575622051													chr15	45015533	45015534	rs558987657
				chr15	92518838	92518839	rs8029725													chr16	31212595	31212596	rs577358838
				chr3	100429944	100429945	rs572514904													chr10	73522268	73522269	rs538468275
				chr10	33636537	33636538	rs181315290													chr1	26870102	26870103	rs146054665
				chr1	43147825	43147826	rs78968154													chr5	176728482	176728483	rs530814946
				chr16	4292000	4292001	rs533454426													chr2	233973535	233973536	rs138661810
				chr2	179730900	179730901	rs183704147													chr6	24927091	24927092	rs143559809
				chr17	901747	901748	rs185790236													chr15	65153836	65153837	rs557365855
				chr20	44044390	44044391	rs569447734													chr19	2073218	2073219	rs148051183
				chr6	13081315	13081316	rs540181203													chr5	171544236	171544237	rs568071755
				chr6	13080941	13080942	rs569515919													chr19	42704073	42704074	rs574665870
				chr6	17985587	17985588	rs147467428													chr20	62705473	62705474	rs199556353
				chr8	145515286	145515287	rs572725011													chr9	93578057	93578058	rs115776688
				chr20	30192944	30192945	rs140363850													chr5	176730311	176730312	rs547276046
				chr6	56110442	56110443	rs147868549													chr1	40841046	40841047	rs532635609
				chr14	32982727	32982728	rs117187949													chr2	197013560	197013561	rs191552867
				chr12	56868629	56868630	rs576524440													chr16	28169265	28169266	rs78757371
				chr9	97806608	97806609	rs578061740													chr21	46313813	46313814	rs547752688
				chr1	167080103	167080104	rs549679477													chr12	123920805	123920806	rs543553769
				chr5	132202271	132202272	rs548641026													chr19	10445121	10445122	rs573810132
				chr15	26640851	26640852	rs34751579													chr2	68965474	68965475	rs115271261
				chr11	47373345	47373346	rs565276992													chr7	138780198	138780199	rs145332880
				chr14	55031354	55031355	rs568689819													chr15	77290530	77290531	rs571976850
				chr15	63234118	63234119	rs557976837													chr14	91821062	91821063	rs150457243
				chr10	112534964	112534965	rs143921468													chr5	169727642	169727643	rs536018670
				chr17	7120217	7120218	rs561999209													chr9	95889676	95889677	rs10992647
				chr15	85396957	85396958	rs375525970													chr19	42055180	42055181	rs140507427
				chr2	101432014	101432015	rs74428935													chr19	54886690	54886691	rs542207856
				chr6	3910613	3910614	rs556123246													chr1	167629484	167629485	rs34986837
				chr1	205474795	205474796	rs76094036													chr11	67771556	67771557	rs552240219
				chr18	19777280	19777281	rs919049													chr19	10444666	10444667	rs139851139
				chr9	34647725	34647726	rs192124591													chr20	47437776	47437777	rs7268101
				chr9	2662648	2662649	rs144546786													chr2	192541148	192541149	rs115502434
				chr1	216987713	216987714	rs72739434													chr8	134105320	134105321	rs4443645
				chr22	33722650	33722651	rs187016516													chr13	46747837	46747838	rs372509133
				chr3	121347784	121347785	rs566142291													chr12	15109736	15109737	rs573847516
				chr7	31924128	31924129	rs533934829													chr14	91859472	91859473	rs529293879
				chr7	44691129	44691130	rs563238742													chr16	85937159	85937160	rs546438084
				chr9	106836692	106836693	rs139684368													chr1	23858107	23858108	rs192521805
				chr14	75350251	75350252	rs548846865													chr2	182176260	182176261	rs528068691
				chr8	101397729	101397730	rs11786866													chr13	31311838	31311839	rs118130212
				chr2	179635574	179635575	rs189989293													chr5	39214872	39214873	rs538979978
				chr13	32820901	32820902	rs540326003													chr10	129858641	129858642	rs182771684
				chr22	34152863	34152864	rs76561554													chr17	76111627	76111628	rs528198940
				chr4	41585720	41585721	rs4355426													chr2	68617000	68617001	rs550250845
				chr15	77806316	77806317	rs368627261													chr16	31209606	31209607	rs367731522
				chr18	33964174	33964175	rs28488201													chr16	85969649	85969650	rs553927154
				chr7	31932427	31932428	rs571960035													chr17	7239910	7239911	rs3809827
				chr3	47957995	47957996	rs2230169													chr6	108143501	108143502	rs545014554
				chr11	9599030	9599031	rs75701628													chr1	26612832	26612833	rs573706722
				chr12	110743333	110743334	rs533758149													chr8	38801558	38801559	rs558711449
				chr3	42695391	42695392	rs556961417													chr2	197018894	197018895	rs147288347
				chr5	126311363	126311364	rs77658727													chr17	72465458	72465459	rs567007205
				chr13	24126108	24126109	rs188815596													chr1	161189934	161189935	rs547200254
				chr9	139223031	139223032	rs571616252													chr3	14482853	14482854	rs530046979
				chr11	16878766	16878767	rs112250107													chr11	64622453	64622454	rs538705605
				chr12	110732069	110732070	rs577298600													chr11	128617004	128617005	rs531531180
				chr5	85913862	85913863	rs560101369													chr19	54603879	54603880	rs587765444
				chr3	158286957	158286958	rs138211541													chr19	41853429	41853430	rs139923763
				chr1	232705267	232705268	rs150750552													chr16	50313301	50313302	rs566305260
				chr18	56222055	56222056	rs3897935													chr1	112013193	112013194	rs577731027
				chr9	134173509	134173510	rs558206063													chr14	105531158	105531159	rs540550174
				chr1	216994300	216994301	rs17649955													chr4	2794571	2794572	rs534504565
				chr12	112375989	112375990	rs3752630													chr17	28005131	28005132	rs185349066
				chr18	33955765	33955766	rs181150847													chr15	75501910	75501911	rs556540103
				chr3	179400667	179400668	rs181293865													chr11	67066040	67066041	rs529943722
				chr2	64068691	64068692	rs191175323													chr7	99957315	99957316	rs551432119
				chr2	229047751	229047752	rs543017365													chr14	105526818	105526819	rs150993227
				chr13	42276915	42276916	rs552205580													chr22	37620728	37620729	rs200970557
				chr3	123103478	123103479	rs6803327													chr20	62204896	62204897	rs6011905
				chr2	169440499	169440500	rs562312243													chr10	45875806	45875807	rs571027264
				chr2	134936245	134936246	rs568069864													chr9	117145881	117145882	rs185633506
				chr6	123960272	123960273	rs142401305													chr3	46250722	46250723	rs6767478
				chr9	116328170	116328171	rs542474994													chr11	47397938	47397939	rs542672905
				chr15	85369403	85369404	rs184970644													chr21	46327962	46327963	rs570287134
				chr20	36789909	36789910	rs530596287													chr22	37641623	37641624	rs7292284
				chr12	32978162	32978163	rs151008822													chr3	128835244	128835245	rs568364933
				chr3	69759754	69759755	rs555003684													chr11	73690739	73690740	rs192739147
				chr13	76005335	76005336	rs552064139													chr16	84627311	84627312	rs559006444
				chr18	33945618	33945619	rs371605111													chr2	219092833	219092834	rs183499066
				chr1	202406613	202406614	rs577417838													chr6	159071626	159071627	rs550977218
				chr18	25691215	25691216	rs1219965													chr19	54886728	54886729	rs138888883
				chr7	10978555	10978556	rs555287103													chr14	91848200	91848201	rs142046936
				chr16	30079093	30079094	rs567480076													chr13	46744283	46744284	rs187799921
				chr3	188055037	188055038	rs181844514													chr19	42389633	42389634	rs531631149
				chr14	104407156	104407157	rs142355459													chr5	140011924	140011925	rs376705908
				chr14	23885716	23885717	rs76614781													chr1	160509059	160509060	rs113416435
				chr7	75933711	75933712	rs2070804													chr6	27107392	27107393	rs61742445
				chr2	159941615	159941616	rs566377398													chr11	64645609	64645610	rs563056200
				chr7	75934422	75934423	rs559808796													chr10	45915154	45915155	rs58704739
				chr15	63361965	63361966	rs540862491													chr1	12239687	12239688	rs112865440
				chr10	33616681	33616682	rs547692388													chr18	2659451	2659452	rs143305427
				chr11	12006332	12006333	rs537658284													chr5	39202688	39202689	rs35384751
				chr2	128410717	128410718	rs2463757													chr5	171506016	171506017	rs4128791
				chr9	97771349	97771350	rs78098611													chr15	75089788	75089789	rs192265874
				chr1	202406542	202406543	rs538134395													chr2	233950264	233950265	rs4356648
				chr3	159323034	159323035	rs553424874													chr11	118767076	118767077	rs581063
				chr2	106004305	106004306	rs182888761													chr1	26643526	26643527	rs192554675
				chr3	106926296	106926297	rs62391970													chr2	69030340	69030341	rs559574671
				chr1	237271500	237271501	rs538401487													chr11	48044352	48044353	rs550663320
				chr19	46854248	46854249	rs148392108													chr20	43611352	43611353	rs555907251
				chr9	116303640	116303641	rs540256544													chr5	39212210	39212211	rs570631946
				chr2	159975538	159975539	rs189392991													chr3	32437068	32437069	rs541310484
				chr9	14345829	14345830	rs184280979													chr9	130537092	130537093	rs117492162
				chr6	105647958	105647959	rs556768113													chr1	26634856	26634857	rs540658310
				chr17	55165489	55165490	rs547349801													chr14	92998554	92998555	rs545401629
				chr18	3156995	3156996	rs575516804													chr1	12245571	12245572	rs562760378
				chr3	42845342	42845343	rs562756793													chr10	129861675	129861676	rs530324272
				chr7	32996635	32996636	rs187041562													chr3	121373237	121373238	rs538917911
				chr12	4380576	4380577	rs543129221													chr9	117141877	117141878	rs147692212
				chr9	14026285	14026286	rs150538026													chr20	47408233	47408234	rs116660449
				chr17	17754783	17754784	rs186250583													chr11	64634057	64634058	rs569948370
				chr6	164524682	164524683	rs117954634													chr11	104904445	104904446	rs141435195
				chr7	128467234	128467235	rs182254578													chr14	91855823	91855824	rs577149341
				chr2	192704218	192704219	rs4853646													chr19	17861867	17861868	rs12978286
				chr16	4287725	4287726	rs372620502													chr6	24937219	24937220	rs568192543
				chr20	30175298	30175299	rs184583044													chr5	171601631	171601632	rs73805211
				chr7	80288257	80288258	rs141242275													chr10	26763015	26763016	rs702997
				chr7	136568434	136568435	rs79558567													chr12	105023578	105023579	rs186721865
				chr3	27387845	27387846	rs564680801													chr19	54899594	54899595	rs191900235
				chr17	40153409	40153410	rs187899692													chr17	73334286	73334287	rs533020538
				chr5	156988576	156988577	rs184307603													chr6	149803087	149803088	rs143369982
				chr1	174175878	174175879	rs6686659													chr5	171574487	171574488	rs193042935
				chr3	46923601	46923602	rs532640048													chr15	75087674	75087675	rs552207350
				chr2	18741024	18741025	rs532249140													chr1	89740163	89740164	rs111234822
				chr9	13651727	13651728	rs528305831													chr15	65174148	65174149	rs189552894
				chr1	232645746	232645747	rs561468420													chr4	154389089	154389090	rs540977436
				chr3	12840521	12840522	rs568797578													chr8	27249327	27249328	rs17375610
				chr9	139636151	139636152	rs572948922													chr7	102072241	102072242	rs141523139
				chr12	2492769	2492770	rs530247357													chr6	32633815	32633816	rs28746832
				chr5	78788851	78788852	rs570342690													chr3	183272321	183272322	rs185242122
				chr8	98799404	98799405	rs138428973													chr2	158291801	158291802	rs553339473
				chr12	4386772	4386773	rs3217798													chr14	23426650	23426651	rs563077491
				chr10	106020425	106020426	rs148983201													chr14	93113050	93113051	rs112453999
				chr4	114503262	114503263	rs117398190													chr7	99954132	99954133	rs183617747
				chr3	69787305	69787306	rs150351819													chr12	111871654	111871655	rs140119119
				chr8	41518218	41518219	rs138348144													chr1	27958830	27958831	rs142625420
				chr22	33752120	33752121	rs576818943													chr12	25208318	25208319	rs574874487
				chr8	67042824	67042825	rs532708997													chr1	200990661	200990662	rs59438753
				chr12	662781	662782	rs573873637													chr20	30641105	30641106	rs564211304
				chr18	33974601	33974602	rs530250630													chr20	47422523	47422524	rs149999361
				chr3	188045269	188045270	rs548388754													chr11	67810320	67810321	rs567920476
				chr20	7998106	7998107	rs67898032													chr20	1471888	1471889	rs548693225
				chr7	151297124	151297125	rs528979053													chr7	36764869	36764870	rs532047556
				chr1	120179906	120179907	rs113677755													chr12	15106067	15106068	rs114369802
				chr1	85263962	85263963	rs376455088													chr14	93147670	93147671	rs12890143
				chr17	66511222	66511223	rs114670810													chr10	73509603	73509604	rs564884869
				chr10	61996337	61996338	rs192979147													chr17	76140272	76140273	rs546102225
				chr1	232456417	232456418	rs551567218													chr8	134105000	134105001	rs192012358
				chr3	159387638	159387639	rs569030892													chr14	93130804	93130805	rs547608336
				chr1	237548470	237548471	rs546106033													chr11	67808904	67808905	rs375645026
				chr6	54122596	54122597	rs530201537													chr21	15896038	15896039	rs9941903
				chr15	92688034	92688035	rs2238349													chr15	94774423	94774424	rs147494190
				chr1	232756487	232756488	rs532854240													chr14	91864374	91864375	rs566835001
				chr3	183345568	183345569	rs565100579													chr14	93117478	93117479	rs549640449
				chr3	167586784	167586785	rs572444630													chr14	91821656	91821657	rs567674535
				chr4	141917333	141917334	rs148456690													chr6	31551130	31551131	rs183262541
				chr15	83475530	83475531	rs557751022													chr17	8854606	8854607	rs185512687
				chr7	112626412	112626413	rs547254511													chr6	31320560	31320561	rs11753323
				chr13	22250300	22250301	rs559695195													chr11	67040720	67040721	rs371563661
				chr12	33009631	33009632	rs151272805													chr16	28207227	28207228	rs570342751
				chr3	42079382	42079383	rs577152770													chr11	67031136	67031137	rs192198695
				chr11	119247278	119247279	rs575210335													chr6	159089879	159089880	rs183112889
				chr2	33661551	33661552	rs111314950													chr11	2322647	2322648	rs114227597
				chr1	62530293	62530294	rs371199800													chr22	39410671	39410672	rs549302428
				chr6	166780035	166780036	rs534343395													chr11	63978605	63978606	rs566312608
				chr15	85929057	85929058	rs140796302													chr2	69035623	69035624	rs17035973
				chr9	112577844	112577845	rs192203773													chr12	32118524	32118525	rs531052159
				chr15	98436492	98436493	rs141594729													chr12	111865314	111865315	rs558204274
				chr7	157134205	157134206	rs538339354													chr2	197029220	197029221	rs150444189
				chr10	73977575	73977576	rs544697528													chr20	43670325	43670326	rs547858491
				chr14	73185218	73185219	rs376441683													chr10	45918379	45918380	rs11239526
				chr1	216939995	216939996	rs144220265													chr4	40205455	40205456	rs140599024
				chr1	65624346	65624347	rs113219898													chr1	159885697	159885698	rs557066841
				chr2	40629651	40629652	rs144175652													chr1	53102651	53102652	rs191730257
				chr5	65934473	65934474	rs7725806													chr11	67173552	67173553	rs76663202
				chr20	33955674	33955675	rs560485996													chr17	43307709	43307710	rs376676216
				chr10	33505493	33505494	rs11009298													chr10	70846302	70846303	rs181376984
				chr3	66469510	66469511	rs558288634													chr17	4620660	4620661	rs185088157
				chr15	83736512	83736513	rs527371749													chr12	122070812	122070813	rs142016560
				chr12	49957761	49957762	rs549549416													chr12	6899660	6899661	rs543968302
				chr4	186582814	186582815	rs147486633													chr21	46301442	46301443	rs138537908
				chr10	121093647	121093648	rs148269950													chr21	15900597	15900598	rs578238229
				chr10	116405116	116405117	rs143129333													chr21	34572770	34572771	rs12626779
				chr15	76870570	76870571	rs141625686													chr12	105141420	105141421	rs147305113
				chr18	33915909	33915910	rs113712204													chr6	27860903	27860904	rs141992616
				chr7	157151377	157151378	rs199952721													chr9	91998025	91998026	rs141842777
				chr4	65269606	65269607	rs527505829													chr12	104913412	104913413	rs539256350
				chr10	93371154	93371155	rs10881929													chr7	106507096	106507097	rs137888999
				chr22	41865648	41865649	rs77505591													chr21	46327543	46327544	rs73906940
				chr9	112617600	112617601	rs569463974													chr3	32452830	32452831	rs527851632
				chr17	1009082	1009083	rs551657764													chr5	171608937	171608938	rs546560874
				chr22	34153394	34153395	rs478038													chr1	11801022	11801023	rs17875920
				chr7	32021782	32021783	rs115635685													chr3	32469526	32469527	rs183688356
				chr3	135737475	135737476	rs558069351													chr14	77506074	77506075	rs145817553
				chr9	97635931	97635932	rs558528664													chr10	98412410	98412411	rs548940460
				chr8	142421039	142421040	rs559792760													chr20	57604021	57604022	rs575719867
				chr15	89010519	89010520	rs570537684													chr1	206643794	206643795	rs41303986
				chr1	76253380	76253381	rs151093467													chr20	47490468	47490469	rs551867436
				chr12	111176528	111176529	rs567652489													chr20	56195598	56195599	rs182931580
				chr1	237326933	237326934	rs527858734													chr1	202124948	202124949	rs562723595
				chr3	142682456	142682457	rs561104344													chr3	14479232	14479233	rs181464597
				chr18	12372060	12372061	rs547992749													chr22	37710513	37710514	rs5756606
				chr10	3109151	3109152	rs553187236													chr5	176831958	176831959	rs547812822
				chr22	26392142	26392143	rs561006102													chr17	74264308	74264309	rs529958416
				chr8	87529629	87529630	rs576773970													chr1	209933736	209933737	rs573710997
				chr12	5691232	5691233	rs566774564													chr20	62709235	62709236	rs570964798
				chr15	42264551	42264552	rs531948733													chr11	117878243	117878244	rs537892381
				chr3	123122714	123122715	rs572864723													chr21	34577397	34577398	rs544839632
				chr12	57032655	57032656	rs572731025													chr14	24780527	24780528	rs199715515
				chr9	134146446	134146447	rs137875840													chr14	75988380	75988381	rs545413177
				chr2	33706447	33706448	rs567397138													chr9	130525350	130525351	rs537368664
				chr9	7798586	7798587	rs142020012													chr8	131007966	131007967	rs113181767
				chr8	67057654	67057655	rs574796008													chr5	131836766	131836767	rs146873960
				chr14	23893032	23893033	rs45527341													chr11	58984514	58984515	rs148817771
				chr7	136569850	136569851	rs138079453													chr5	171579379	171579380	rs10223190
				chr1	236857068	236857069	rs74531059													chr2	136997300	136997301	rs534450379
				chr3	66536340	66536341	rs151178841													chr1	31233402	31233403	rs10798800
				chr10	120969206	120969207	rs181496060													chr1	27954976	27954977	rs558218103
				chr5	175025522	175025523	rs187543803													chr2	136892963	136892964	rs533710451
				chr14	23908484	23908485	rs74827274													chr12	32119171	32119172	rs367969657
				chr4	141916556	141916557	rs529157070													chr11	128590787	128590788	rs534764982
				chr15	100018284	100018285	rs375598289													chr12	62650184	62650185	rs578162523
				chr2	192704073	192704074	rs10176958													chr11	64627491	64627492	rs61738612
				chr7	151403001	151403002	rs549019431													chr20	49126436	49126437	rs193258856
				chr19	2427965	2427966	rs577323525													chr1	9744589	9744590	rs575435515
				chr7	561414	561415	rs561329547													chr17	74486069	74486070	rs542810947
				chr15	86003624	86003625	rs146411885													chr19	13214532	13214533	rs528541928
				chr14	73338285	73338286	rs200630069													chr6	31237274	31237275	rs41559915
				chr3	119384313	119384314	rs550756050													chr10	129857800	129857801	rs370811687
				chr13	76386606	76386607	rs148920152													chr4	2839994	2839995	rs553865721
				chr4	141855166	141855167	rs542815780													chr4	154441348	154441349	rs575809039
				chr3	178039083	178039084	rs375642293													chr12	62609737	62609738	rs188329275
				chr18	59273845	59273846	rs535347054													chr1	26611539	26611540	rs560005497
				chr2	134894367	134894368	rs546881753													chr19	1107340	1107341	rs557317349
				chr2	160023574	160023575	rs186920772													chr2	69012757	69012758	rs542308542
				chr12	3383755	3383756	rs547613637													chr15	40600978	40600979	rs553798722
				chr18	25704871	25704872	rs549126896													chr5	131756001	131756002	rs543638001
				chr8	98787455	98787456	rs147544023													chr4	8203781	8203782	rs148073987
				chr4	75931058	75931059	rs538747365													chr1	12225980	12225981	rs536422744
				chr3	192262570	192262571	rs188516447													chr20	52202399	52202400	rs538494370
				chr15	44171591	44171592	rs563085705													chr10	26764431	26764432	rs2796902
				chr1	237142237	237142238	rs532454876													chr11	104915030	104915031	rs187474278
				chr1	205779203	205779204	rs140750630													chr4	2802694	2802695	rs572472542
				chr7	136556625	136556626	rs12537831													chr17	61710981	61710982	rs535106309
				chr7	120487301	120487302	rs78400000													chr19	8571544	8571545	rs559686624
				chr22	41253821	41253822	rs530965616													chr1	27155918	27155919	rs539506569
				chr6	13080183	13080184	rs73368172													chr20	47435334	47435335	rs73260252
				chr4	65258726	65258727	rs1552216													chr14	92984460	92984461	rs115358988
				chr1	232626059	232626060	rs577257330													chr19	1107566	1107567	rs189890234
				chr4	141923911	141923912	rs28594770													chr8	142137805	142137806	rs182378685
				chr10	116313931	116313932	rs576161403													chr4	2788710	2788711	rs539461774
				chr3	156810371	156810372	rs547439543													chr11	64635845	64635846	rs149044256
				chr10	115403828	115403829	rs538916191													chr19	35489138	35489139	rs540144873
				chr18	33999224	33999225	rs565204790													chr12	54893873	54893874	rs563454587
				chr6	150533996	150533997	rs557300267													chr17	72460557	72460558	rs530083461
				chr7	151398098	151398099	rs6968460													chr16	29678532	29678533	rs543143402
				chr5	102206141	102206142	rs556842578													chr2	175460186	175460187	rs146612059
				chr13	75960614	75960615	rs577142648													chr1	12238638	12238639	rs188455054
				chr17	48449908	48449909	rs143544686													chr14	91862258	91862259	rs182644317
				chr12	32971310	32971311	rs2892685													chr19	51874180	51874181	rs191648592
				chr15	72021932	72021933	rs376489250													chr4	40232492	40232493	rs58418145
				chr7	123198394	123198395	rs537212654													chr21	42734552	42734553	rs541075322
				chr12	93772316	93772317	rs530421010													chr3	196381026	196381027	rs186902526
				chr2	40603420	40603421	rs148295347													chr1	235120843	235120844	rs548329063
				chr7	132766119	132766120	rs527930602													chr11	48074306	48074307	rs182734307
				chr6	44204357	44204358	rs570142600													chr6	24929958	24929959	rs569926322
				chr18	8562861	8562862	rs141985478													chr9	92091682	92091683	rs117219454
				chr5	31644643	31644644	rs115000548													chr4	8222562	8222563	rs572715890
				chr15	92685506	92685507	rs139595836													chr6	29908490	29908491	rs9260061
				chr3	167583659	167583660	rs545182819													chr22	37639083	37639084	rs574041876
				chr6	82549673	82549674	rs139276012													chr3	14480564	14480565	rs537419014
				chr6	105648035	105648036	rs545342224													chr2	136893863	136893864	rs16832995
				chr18	33944821	33944822	rs527334838													chr1	28500533	28500534	rs577095961
				chr1	216931576	216931577	rs111697643													chr7	50478069	50478070	rs114812103
				chr16	83931735	83931736	rs114298241													chr9	77703512	77703513	rs577732951
				chr7	149417861	149417862	rs73725564													chr19	48754484	48754485	rs150277711
				chr8	134547867	134547868	rs568215777													chr17	76377459	76377460	rs559152628
				chr13	34293912	34293913	rs574552163													chr8	56905376	56905377	rs2667974
				chr8	135789850	135789851	rs145907899													chr20	62205266	62205267	rs532335535
				chr16	58070963	58070964	rs12928392													chr4	38804297	38804298	rs182132497
				chr11	45868430	45868431	rs111440493													chr9	35104473	35104474	rs559584893
				chr10	92690280	92690281	rs560290909													chr16	84632647	84632648	rs539236792
				chr1	116245570	116245571	rs28730713													chr8	27263969	27263970	rs575553443
				chr11	86667543	86667544	rs549795130													chr14	93135743	93135744	rs547673601
				chr10	88456883	88456884	rs548945546													chr16	88769114	88769115	rs569170138
				chr14	76734603	76734604	rs563423103													chr10	73526279	73526280	rs551075201
				chr17	36859487	36859488	rs539947735													chr1	175156857	175156858	rs141743647
				chr9	655780	655781	rs529621999													chr9	95791079	95791080	rs554542407
				chr3	192444209	192444210	rs537689521													chr7	73627157	73627158	rs529824282
				chr15	85946622	85946623	rs540224617													chr9	92136515	92136516	rs78630356
				chr1	145395630	145395631	rs74544333													chr2	158310289	158310290	rs572266623
				chr1	39492067	39492068	rs546463324													chr5	96217418	96217419	rs572483470
				chr8	80941394	80941395	rs531246367													chr3	47017932	47017933	rs536704505
				chr7	151413794	151413795	rs149314921													chr1	89735159	89735160	rs530095623
				chr2	106132312	106132313	rs115195483													chr1	206755156	206755157	rs185522634
				chr1	161167268	161167269	rs552250968													chr1	159059833	159059834	rs559659106
				chr21	45554162	45554163	rs557634665													chr2	175457925	175457926	rs6744770
				chr2	105986002	105986003	rs568005172													chr14	101588035	101588036	rs147503129
				chr1	167062098	167062099	rs150787300													chr1	47080678	47080679	rs6671527
				chr5	175084187	175084188	rs568705503													chr11	72521980	72521981	rs186595387
				chr2	220409384	220409385	rs571659360													chr2	192543465	192543466	rs200586956
				chr14	105940229	105940230	rs587705446													chr19	35659572	35659573	rs568738637
				chr15	85985402	85985403	rs538867767													chr11	118070092	118070093	rs148135985
				chr20	33567249	33567250	rs533564438													chr13	46740271	46740272	rs533602383
				chr11	65770918	65770919	rs557802364													chr17	76380103	76380104	rs370149395
				chr5	80565867	80565868	rs539020908													chr2	182336490	182336491	rs545707086
				chr13	75994208	75994209	rs181438315													chr20	43595712	43595713	rs560041497
				chr15	76869706	76869707	rs573666537													chr11	35163308	35163309	rs191717371
				chr15	41694963	41694964	rs531334889													chr5	131830361	131830362	rs545842951
				chr11	47574675	47574676	rs548084278													chr13	50071706	50071707	rs12050042
				chr6	44217672	44217673	rs567312596													chr19	54600056	54600057	rs587712620
				chr1	26551650	26551651	rs549868325													chr11	117874943	117874944	rs182094102
				chr1	100113705	100113706	rs539591068													chr5	66484336	66484337	rs5744500
				chr12	33032220	33032221	rs201208172													chr5	176858475	176858476	rs148092573
				chr11	9594470	9594471	rs143328332													chr14	93117071	93117072	rs180886888
				chr19	2269561	2269562	rs535432082													chr9	77704762	77704763	rs549666161
				chr19	56188920	56188921	rs183276241													chr17	42421753	42421754	rs148753617
				chr8	74657395	74657396	rs79517559													chr16	28199817	28199818	rs577274427
				chr9	14238485	14238486	rs201479221													chr19	8642955	8642956	rs116679811
				chr5	155108364	155108365	rs564978109													chr7	50430287	50430288	rs143814770
				chr11	6412554	6412555	rs59102147													chr22	22294573	22294574	rs537802818
				chr3	38575810	38575811	rs374138165													chr21	45575513	45575514	rs565278124
				chr4	75893111	75893112	rs546177405													chr12	94518491	94518492	rs114877453
				chr8	74883024	74883025	rs559654814													chr9	77706990	77706991	rs80083971
				chr3	16932074	16932075	rs555495236													chr17	43489660	43489661	rs533626775
				chr3	192057001	192057002	rs73887295													chr2	202060275	202060276	rs13421132
				chr9	130615262	130615263	rs190973437													chr4	154445593	154445594	rs529512839
				chr12	123998058	123998059	rs140548910													chr19	42703078	42703079	rs571652946
				chr5	31642028	31642029	rs12655335													chr22	38032937	38032938	rs375550209
				chr3	135686740	135686741	rs180775687													chr16	11836420	11836421	rs531792677
				chr17	42904307	42904308	rs538089616													chr11	72529929	72529930	rs115308215
				chr11	16925659	16925660	rs547834674													chr17	47295325	47295326	rs182714749
				chr1	217262512	217262513	rs550214138													chr16	68033612	68033613	rs148293731
				chr2	27994592	27994593	rs542560392													chr5	133860023	133860024	rs560263432
				chr10	18762305	18762306	rs571566538													chr19	8558749	8558750	rs143793157
				chr1	46486140	46486141	rs535738642													chr1	45196143	45196144	rs575704825
				chr20	36741479	36741480	rs567729049													chr2	202096749	202096750	rs537592263
				chr10	115418604	115418605	rs556209052													chr5	169724575	169724576	rs556316802
				chr12	93637028	93637029	rs146119101													chr1	166459727	166459728	rs544576347
				chr5	91620371	91620372	rs28600874													chr19	7411149	7411150	rs529217229
				chr5	172677898	172677899	rs72818036													chr16	28156307	28156308	rs535867171
				chr15	42234522	42234523	rs62004265													chr21	46953491	46953492	rs138196717
				chr12	93578058	93578059	rs567731059													chr19	18230655	18230656	rs117345041
				chr12	94171435	94171436	rs118112608													chr17	8125058	8125059	rs559402933
				chr20	43200166	43200167	rs73909543													chr14	52790948	52790949	rs75849791
				chr15	35965818	35965819	rs187381492													chr16	30485719	30485720	rs570963398
				chr4	95446180	95446181	rs149366680													chr14	91836645	91836646	rs542846676
				chr14	73255718	73255719	rs545275299													chr3	14459930	14459931	rs11714895
				chr18	3223761	3223762	rs1662310													chr8	27252067	27252068	rs146332286
				chr14	23887270	23887271	rs548734550													chr11	5706142	5706143	rs551858568
				chr6	118826884	118826885	rs535127384													chr17	73384665	73384666	rs538559752
				chr18	32710942	32710943	rs16966468													chr1	160544972	160544973	rs1553459
				chr15	85367498	85367499	rs370622229													chr19	39823749	39823750	rs199816793
				chr2	40410758	40410759	rs563618484													chr14	91844183	91844184	rs117173756
				chr9	101707319	101707320	rs145578037													chr2	158296506	158296507	rs575668159
				chr18	56264348	56264349	rs146256824													chr1	9790544	9790545	rs556240045
				chr10	102295211	102295212	rs192526090													chr7	104627340	104627341	rs545282832
				chr5	41364745	41364746	rs190146294													chr13	46895848	46895849	rs529490125
				chr6	5085041	5085042	rs574763407													chr16	27359295	27359296	rs3024583
				chr3	188040585	188040586	rs546501727													chr16	88751569	88751570	rs529995995
				chr22	46536105	46536106	rs570603335													chr6	32160290	32160291	rs549271168
				chr9	97765462	97765463	rs12683055													chr5	131830644	131830645	rs186414142
				chr13	32836394	32836395	rs201029075													chr19	8605562	8605563	rs550401980
				chr9	97793310	97793311	rs559031186													chr1	159047426	159047427	rs149588603
				chr6	24404345	24404346	rs560378325													chr1	206753699	206753700	rs146270827
				chr20	62580652	62580653	rs549767275													chr11	64643975	64643976	rs573295346
				chr2	101552695	101552696	rs368680198													chr14	88469483	88469484	rs150458271
				chr15	42257911	42257912	rs556665042													chr1	31214495	31214496	rs545456726
				chr15	76869928	76869929	rs2120108													chr2	175463079	175463080	rs376612438
				chr4	186595125	186595126	rs7672060													chr11	73088884	73088885	rs541014756
				chr16	23606695	23606696	rs114949056													chr14	35340411	35340412	rs563870793
				chr1	36624570	36624571	rs272831													chr9	92110708	92110709	rs549271969
				chr17	55917022	55917023	rs555347915													chr16	28155893	28155894	rs528864292
				chr20	19739254	19739255	rs559702512													chr19	49465736	49465737	rs566680682
				chr3	188068822	188068823	rs143152506													chr16	84638071	84638072	rs147873617
				chr2	106044681	106044682	rs555995664													chr3	14475021	14475022	rs529492033
				chr2	220488753	220488754	rs572337214													chr14	52778275	52778276	rs527296345
				chr5	65936762	65936763	rs547008381													chr1	31226699	31226700	rs532835800
				chr1	95582299	95582300	rs188500870													chr20	47428992	47428993	rs542365780
				chr4	47826691	47826692	rs552453107													chr6	41673583	41673584	rs565140996
				chr1	117665049	117665050	rs78180333													chr9	134143536	134143537	rs148270814
				chr4	141919276	141919277	rs73858686													chr2	197016880	197016881	rs182972583
				chr6	140760256	140760257	rs184508036													chr11	1780167	1780168	rs549050117
				chr6	150488918	150488919	rs561318758													chr17	61719199	61719200	rs528523414
				chr17	66382677	66382678	rs546612103													chr5	39224720	39224721	rs572321158
				chr3	167580825	167580826	rs548317642													chr14	70176225	70176226	rs188502180
				chr4	152609693	152609694	rs6535814													chr19	1037808	1037809	rs144570484
				chr6	10720886	10720887	rs180848393													chr17	25958141	25958142	rs533777131
				chr4	152245395	152245396	rs116504173													chr1	111735460	111735461	rs138637685
				chr7	31930797	31930798	rs117384804													chr19	41850781	41850782	rs72480426
				chr3	66416708	66416709	rs332383													chr8	56903813	56903814	rs186629631
				chr17	77024624	77024625	rs62076468													chr16	50711167	50711168	rs544905170
				chr10	121062719	121062720	rs142881227													chr8	134075495	134075496	rs556509181
				chr8	133770200	133770201	rs544973207													chr16	31363976	31363977	rs11574631
				chr8	25898695	25898696	rs142627340													chr16	84640082	84640083	rs182938516
				chr12	111020349	111020350	rs552235497													chr12	51718818	51718819	rs543975658
				chr18	25680285	25680286	rs188662622													chr20	47355521	47355522	rs533892598
				chr10	106016147	106016148	rs594471													chr1	2487658	2487659	rs535963930
				chr17	48179654	48179655	rs558005759													chr15	45014073	45014074	rs572871138
				chr14	94438545	94438546	rs546635341													chr20	43609755	43609756	rs149359709
				chr2	173937700	173937701	rs139387794													chr8	21766162	21766163	rs533627982
				chr14	55152840	55152841	rs555303971													chr15	44956042	44956043	rs578157611
				chr4	37978102	37978103	rs558818611													chr22	37627245	37627246	rs9610683
				chr1	174174326	174174327	rs554884233													chr1	235120572	235120573	rs562635556
				chr13	24135817	24135818	rs570393804													chr10	73524927	73524928	rs561657081
				chr7	107599680	107599681	rs576169443													chr21	45795642	45795643	rs189267640
				chr4	8288820	8288821	rs116022606													chr19	18282676	18282677	rs531897946
				chr2	63816630	63816631	rs554173052													chr9	134133773	134133774	rs556197153
				chr4	84406626	84406627	rs570139666													chr19	6775909	6775910	rs62125158
				chr3	42065803	42065804	rs72867912													chr2	143890638	143890639	rs354716
				chr1	65212344	65212345	rs12038159													chr19	51628872	51628873	rs273687
				chr1	237312122	237312123	rs557333788													chr5	39192647	39192648	rs548094101
				chr20	25179603	25179604	rs76678223													chr5	171606688	171606689	rs574340781
				chr19	46914926	46914927	rs75175362													chr22	17565574	17565575	rs539657742
				chr1	116305478	116305479	rs537123081													chr16	57026028	57026029	rs189121163
				chr6	2971425	2971426	rs535386898													chr7	100276299	100276300	rs560841334
				chr3	12838441	12838442	rs528873360													chr9	92078570	92078571	rs540821924
				chr7	35453289	35453290	rs569869889													chr1	202129351	202129352	rs140138445
				chr22	43115717	43115718	rs12168573													chr14	52782105	52782106	rs537524359
				chr5	159436523	159436524	rs78415641													chr15	45011649	45011650	rs553055166
				chr14	33282469	33282470	rs2383378													chr7	139615920	139615921	rs180808575
				chr4	159691722	159691723	rs138022401													chr3	47049803	47049804	rs528281960
				chr17	17790147	17790148	rs144974516													chr10	73503663	73503664	rs147261831
				chr14	34418980	34418981	rs534651595													chr4	154394231	154394232	rs185249360
				chr2	220274507	220274508	rs7571880													chr14	91835710	91835711	rs8003498
				chr4	120069645	120069646	rs6857405													chr20	47407928	47407929	rs140439046
				chr1	111994680	111994681	rs187421092													chr1	159037423	159037424	rs555448043
				chr5	53743223	53743224	rs71622117													chr16	27337035	27337036	rs117122626
				chr1	74894622	74894623	rs563444995													chr3	196350774	196350775	rs148963978
				chr9	505464	505465	rs575681116													chr1	209941088	209941089	rs193188589
				chr8	52638843	52638844	rs531911292													chr19	51632592	51632593	rs544550759
				chr9	696144	696145	rs557533235													chr2	68954781	68954782	rs7598868
				chr15	64273015	64273016	rs189475373													chr14	78061891	78061892	rs17751917
				chr1	184796111	184796112	rs139549821													chr22	37629466	37629467	rs577455866
				chr6	46410417	46410418	rs562694835													chr22	37880541	37880542	rs552636514
				chr14	104287234	104287235	rs192773869													chr11	48003391	48003392	rs7106731
				chr3	37110043	37110044	rs555399069													chr10	30817761	30817762	rs540996925
				chr12	589281	589282	rs569388346													chr7	98976188	98976189	rs543916507
				chr2	169488671	169488672	rs140727430													chr6	32633970	32633971	rs3830060
				chr15	85964863	85964864	rs539488065													chr7	99957174	99957175	rs200396412
				chr19	37742933	37742934	rs539181485													chr4	185382164	185382165	rs191999132
				chr18	34052185	34052186	rs144095045													chr11	67067845	67067846	rs77616840
				chr14	73184622	73184623	rs554657390													chr19	39816911	39816912	rs193054396
				chr15	42258314	42258315	rs574672336													chr22	38037238	38037239	rs189598785
				chr3	128102087	128102088	rs184176185													chr1	167606904	167606905	rs543900916
				chr3	12839156	12839157	rs528095470													chr19	6803959	6803960	rs184228473
				chr1	184794330	184794331	rs546449063													chr20	47406965	47406966	rs186834335
				chr9	92218720	92218721	rs141546792													chr1	159025387	159025388	rs540393612
				chr1	161283794	161283795	rs181550449													chr8	21767264	21767265	rs74909419
				chr4	120064376	120064377	rs566902426													chr1	40852563	40852564	rs116524403
				chr2	179775011	179775012	rs557466119													chr12	104884971	104884972	rs543026576
				chr1	201924902	201924903	rs148451063													chr5	169708368	169708369	rs193261511
				chr12	94206864	94206865	rs117799526													chr1	40538686	40538687	rs567108740
				chr15	92710861	92710862	rs150463865													chr8	38763691	38763692	rs139484820
				chr4	142051617	142051618	rs139385740													chr11	128599207	128599208	rs12289432
				chr5	66179894	66179895	rs112128382													chr19	14513412	14513413	rs146877232
				chr8	124657604	124657605	rs532865820													chr17	72459967	72459968	rs138540680
				chr1	206893792	206893793	rs147257568													chr17	27221176	27221177	rs184239428
				chr4	152616016	152616017	rs113227096													chr7	106505443	106505444	rs117432638
				chr19	46852658	46852659	rs529731978													chr17	42423028	42423029	rs568080000
				chr2	40627847	40627848	rs557193759													chr1	1712229	1712230	rs10907194
				chr3	25469736	25469737	rs577942347													chr21	15893083	15893084	rs138092487
				chr10	92672957	92672958	rs569974704													chr2	182335987	182335988	rs527375990
				chr2	135017200	135017201	rs189024643													chr16	88765706	88765707	rs535884856
				chr10	88451503	88451504	rs145500109													chr2	233938974	233938975	rs112842933
				chr12	50177515	50177516	rs186029820													chr12	104859593	104859594	rs530150795
				chr10	61900741	61900742	rs143991482													chr15	77314860	77314861	rs555820675
				chr10	116417834	116417835	rs556140263													chr8	27221453	27221454	rs545904728
				chr10	23731808	23731809	rs547828787													chr1	183603525	183603526	rs556301275
				chr17	48192348	48192349	rs566975748													chr15	65173342	65173343	rs55735249
				chr3	69920775	69920776	rs115820123													chr17	73323311	73323312	rs531529078
				chr5	220416	220417	rs56232088													chr12	111868755	111868756	rs531970474
				chr11	113719661	113719662	rs540328980													chr16	28194579	28194580	rs182551780
				chr5	41407880	41407881	rs183130136													chr8	27200378	27200379	rs73679169
				chr7	16460342	16460343	rs76899772													chr1	12239355	12239356	rs76266764
				chr1	236898105	236898106	rs564580009													chr4	2808400	2808401	rs374792390
				chr3	123098520	123098521	rs532029151													chr2	175444910	175444911	rs539233519
				chr1	184929333	184929334	rs189964110													chr11	67067408	67067409	rs570206113
				chr9	103174199	103174200	rs10989082													chr9	92139959	92139960	rs183167603
				chr3	123125071	123125072	rs548416962													chr3	128838893	128838894	rs538646702
				chr17	56012240	56012241	rs567111296													chr1	206945386	206945387	rs151283261
				chr14	55036501	55036502	rs74721842													chr16	88764818	88764819	rs528131337
				chr11	45793022	45793023	rs2666890													chr20	43600943	43600944	rs559095623
				chr15	77801336	77801337	rs568671378													chr19	51627644	51627645	rs116096710
				chr17	4843497	4843498	rs570590546													chr12	25206930	25206931	rs148688962
				chr14	33092568	33092569	rs190331239													chr21	42734354	42734355	rs201955067
				chr5	41503502	41503503	rs530956078													chr6	24941207	24941208	rs116895410
				chr8	101428951	101428952	rs535804373													chr1	45185694	45185695	rs553259191
				chr16	67998381	67998382	rs149127091													chr21	46326763	46326764	rs572702064
				chr3	138081714	138081715	rs538588658													chr4	154407995	154407996	rs116399157
				chr10	73600941	73600942	rs552650109													chr21	46342880	46342881	rs538720728
				chr3	69153193	69153194	rs554974268													chr6	159089781	159089782	rs541904621
				chr8	98795974	98795975	rs138555407													chr8	134083149	134083150	rs7002393
				chr2	27435164	27435165	rs11556163													chr8	130900698	130900699	rs115669092
				chr18	12369945	12369946	rs539878139													chr15	75069203	75069204	rs556397765
				chr1	236897251	236897252	rs34574589													chr5	156969296	156969297	rs553992043
				chr1	205482430	205482431	rs541858438													chr3	32452462	32452463	rs544516800
				chr12	121019400	121019401	rs557487108													chr15	65154583	65154584	rs34715969
				chr14	32922857	32922858	rs553078852													chr20	43613297	43613298	rs147816428
				chr13	30885942	30885943	rs202108													chr16	57119025	57119026	rs150662449
				chr12	33023724	33023725	rs181110378													chr17	8822825	8822826	rs545924334
				chr1	36635560	36635561	rs186720094													chr19	15575382	15575383	rs182585133
				chr7	101580339	101580340	rs147831808													chr11	63974581	63974582	rs562129555
				chr2	134963502	134963503	rs35631371													chr2	175444669	175444670	rs549126830
				chr8	134553859	134553860	rs568314608													chr14	35326343	35326344	rs571817719
				chr11	22742178	22742179	rs147005828													chr1	198604156	198604157	rs560339211
				chr8	67037245	67037246	rs546167969													chr2	69008204	69008205	rs2311410
				chr8	11594408	11594409	rs572229440													chr1	15745051	15745052	rs373000899
				chr2	33662646	33662647	rs542139281													chr11	117875328	117875329	rs574610441
				chr3	123123763	123123764	rs548143329													chr7	50416974	50416975	rs570281110
				chr6	5094054	5094055	rs35562894													chr6	32862933	32862934	rs540881085
				chr10	18816632	18816633	rs4314963													chr15	40602381	40602382	rs368401935
				chr3	119375522	119375523	rs11927934													chr9	92038602	92038603	rs145471801
				chr2	179713465	179713466	rs183442698													chr7	43688695	43688696	rs192512447
				chr9	503959	503960	rs145443746													chr14	91837527	91837528	rs182879122
				chr10	121028862	121028863	rs562768128													chr7	128573866	128573867	rs567214770
				chr15	86044512	86044513	rs183403613													chr4	2789069	2789070	rs539163228
				chr13	22247084	22247085	rs575370822													chr1	159888177	159888178	rs146132606
				chr2	106105572	106105573	rs529496601													chr1	9719395	9719396	rs531399922
				chr2	40700591	40700592	rs564767363													chr20	57695878	57695879	rs139231136
				chr15	25202550	25202551	rs17114902													chr19	8559762	8559763	rs34755496
				chr1	100136907	100136908	rs77561023													chr11	58342310	58342311	rs78249027
				chr7	115955264	115955265	rs192226108													chr3	47001191	47001192	rs551065527
				chr3	119052075	119052076	rs75277852													chr15	65149681	65149682	rs832881
				chr1	150231706	150231707	rs183423331													chr9	77703401	77703402	rs540045758
				chr5	127827015	127827016	rs547325679													chr21	34755032	34755033	rs575026242
				chr11	11995217	11995218	rs187984608													chr9	92059368	92059369	rs34488061
				chr10	18787065	18787066	rs564595165													chr5	176936283	176936284	rs549581984
				chr11	34377897	34377898	rs568658765													chr5	100226893	100226894	rs547845783
				chr1	237210352	237210353	rs531876403													chr2	69010680	69010681	rs544909929
				chr20	32015409	32015410	rs542171942													chr3	50288461	50288462	rs9836046
				chr14	23887159	23887160	rs201797477													chr15	80264028	80264029	rs571021300
				chr4	84458099	84458100	rs186137408													chr5	169714057	169714058	rs77462074
				chr15	92555749	92555750	rs538247895													chr19	41257589	41257590	rs540071469
				chr6	45911901	45911902	rs534772325													chr1	235118572	235118573	rs7547253
				chr2	128407319	128407320	rs542842561													chr11	118086667	118086668	rs189344086
				chr2	27486315	27486316	rs573935359													chr14	93132379	93132380	rs564180822
				chr12	96161667	96161668	rs188021129													chr5	43039388	43039389	rs6860747
				chr4	120860271	120860272	rs558702235													chr14	52780966	52780967	rs544688160
				chr7	158649520	158649521	rs549984368													chr1	28195305	28195306	rs577236424
				chr15	85879703	85879704	rs7496289													chr11	614366	614367	rs11246214
				chr10	112515129	112515130	rs147354443													chr22	50632838	50632839	rs201205686
				chr6	10720208	10720209	rs372936130													chr17	8125553	8125554	rs142174738
				chr7	157128506	157128507	rs189618643													chr16	30488129	30488130	rs546157784
				chr15	57954296	57954297	rs148411101													chr6	27778728	27778729	rs541265125
				chr3	46900353	46900354	rs533503069													chr1	111434033	111434034	rs115803111
				chr6	5510624	5510625	rs569373504													chr6	32819481	32819482	rs575163467
				chr1	167653717	167653718	rs144827013													chr1	12227064	12227065	rs375496944
				chr4	114548657	114548658	rs541338318													chr10	73523329	73523330	rs149547682
				chr7	563668	563669	rs62433860													chr3	128836666	128836667	rs139694875
				chr6	129203799	129203800	rs190121056													chr20	47415920	47415921	rs374873656
				chr6	2971088	2971089	rs531729337													chr6	41996799	41996800	rs7749541
				chr15	78557479	78557480	rs538710870													chr20	47379983	47379984	rs548799586
				chr12	117491492	117491493	rs532940514													chr4	154388191	154388192	rs572695859
				chr1	17380482	17380483	rs111430410													chr3	32527406	32527407	rs577781665
				chr3	156822030	156822031	rs528260013													chr17	80417472	80417473	rs186869853
				chr2	134878673	134878674	rs572165127													chr16	31366967	31366968	rs562827661
				chr5	14865723	14865724	rs181550673													chr22	37638690	37638691	rs541194272
				chr9	100277558	100277559	rs543447943													chr16	57095137	57095138	rs551857016
				chr18	32628948	32628949	rs546633170													chr15	77316145	77316146	rs188001980
				chr19	46908170	46908171	rs569826565													chr2	101916416	101916417	rs574282163
				chr6	43762918	43762919	rs144843060													chr6	24933468	24933469	rs181455221
				chr4	8319117	8319118	rs145658208													chr11	72425240	72425241	rs36034875
				chr6	139598606	139598607	rs552169180													chr12	104894532	104894533	rs182842785
				chr22	47042553	47042554	rs546642748													chr2	202124714	202124715	rs537707711
				chr5	41420647	41420648	rs114662150													chr11	48011910	48011911	rs559839954
				chr10	116417548	116417549	rs138980668													chr12	89745289	89745290	rs529006384
				chr2	40655510	40655511	rs116498463													chr19	46010886	46010887	rs367706740
				chr4	159732887	159732888	rs115642886													chr7	44084540	44084541	rs560156459
				chr2	207319298	207319299	rs11890467													chr22	24040446	24040447	rs557255955
				chr10	92727429	92727430	rs566216013													chr1	40843045	40843046	rs74694974
				chr1	173399560	173399561	rs551712783													chr19	1134483	1134484	rs577738121
				chr8	9009613	9009614	rs554608875													chr8	131025349	131025350	rs577269276
				chr5	156997070	156997071	rs570907401													chr3	183273557	183273558	rs145686404
				chr14	34551820	34551821	rs530205580													chr20	47367832	47367833	rs541532285
				chr2	101541077	101541078	rs550290514													chr5	39196785	39196786	rs568608774
				chr12	119620824	119620825	rs532127210													chr12	104963827	104963828	rs531006962
				chr3	12840256	12840257	rs148460445													chr16	30485678	30485679	rs552752432
				chr4	186663709	186663710	rs562064183													chr1	198654194	198654195	rs72738035
				chr20	36755028	36755029	rs570046665													chr3	121378116	121378117	rs150591193
				chr9	112553403	112553404	rs577077261													chr17	76377626	76377627	rs185868462
				chr3	101497671	101497672	rs149080695													chr4	2837902	2837903	rs75702090
				chr1	24437297	24437298	rs530937948													chr1	161016846	161016847	rs151217547
				chr14	105190693	105190694	rs374922910													chr14	35304016	35304017	rs560034024
				chr3	192432077	192432078	rs538453463													chr7	139468522	139468523	rs115332183
				chr9	109490517	109490518	rs141617654													chr9	117129859	117129860	rs570340774
				chr9	2560665	2560666	rs113135546													chr1	160674455	160674456	rs534836756
				chr9	13705331	13705332	rs541326300													chr7	50344698	50344699	rs550573159
				chr3	57938481	57938482	rs137953141													chr17	43321172	43321173	rs573540840
				chr15	72515438	72515439	rs143752964													chr11	47396214	47396215	rs572694646
				chr15	85963495	85963496	rs528018750													chr14	91827989	91827990	rs543709135
				chr3	25825641	25825642	rs148622023													chr8	27209809	27209810	rs577058813
				chr2	128432490	128432491	rs565899257													chr7	100275685	100275686	rs374626655
				chr2	135136742	135136743	rs186019501													chr6	32160075	32160076	rs373880053
				chr16	4744145	4744146	rs569724355													chr1	183603309	183603310	rs551974004
				chr14	31858458	31858459	rs538779089													chr22	17587326	17587327	rs568975059
				chr7	128474936	128474937	rs533881487													chr22	39378701	39378702	rs181909898
				chr5	149992574	149992575	rs873966													chr15	75398799	75398800	rs147125517
				chr21	40818370	40818371	rs572318694													chr10	73523665	73523666	rs138684920
				chr12	93573537	93573538	rs182157051													chr1	235149080	235149081	rs571177083
				chr1	228554284	228554285	rs544907786													chr17	8865955	8865956	rs527566901
				chr5	79022483	79022484	rs567522617													chr20	47377206	47377207	rs569217638
				chr12	631549	631550	rs11063397													chr8	27218686	27218687	rs555614132
				chr7	107606583	107606584	rs116220494													chr21	34672948	34672949	rs577167162
				chr3	119079699	119079700	rs77113029													chr5	100240761	100240762	rs73162293
				chr22	38856529	38856530	rs575837093													chr11	64510461	64510462	rs555258671
				chr2	229041701	229041702	rs539336960													chr6	30650317	30650318	rs2394392
				chr5	156185206	156185207	rs533887936													chr9	92078470	92078471	rs556499003
				chr6	45932973	45932974	rs565952474													chr14	91878604	91878605	rs10143525
				chr16	23605417	23605418	rs542298161													chr1	159894744	159894745	rs544462628
				chr15	49912800	49912801	rs138884981													chr20	57695576	57695577	rs236713
				chr12	124003026	124003027	rs75060601													chr10	98411292	98411293	rs35668691
				chr2	202301510	202301511	rs140502012													chr22	37686264	37686265	rs56133831
				chr15	86264439	86264440	rs534988476													chr12	109013267	109013268	rs73406535
				chr15	72518328	72518329	rs190913609													chr5	49961954	49961955	rs552512337
				chr8	29954572	29954573	rs567970002													chr19	46016759	46016760	rs552101394
				chr5	173315670	173315671	rs550102065													chr20	49163497	49163498	rs528145865
				chr13	43632975	43632976	rs560893726													chr1	26617180	26617181	rs372514280
				chr4	77008460	77008461	rs182814164													chr15	77291768	77291769	rs371836861
				chr3	119041578	119041579	rs536733356													chr1	167620372	167620373	rs116345699
				chr2	179387798	179387799	rs77041946													chr21	15915397	15915398	rs558597961
				chr5	1110523	1110524	rs541550960													chr18	2658782	2658783	rs577045708
				chr11	34367175	34367176	rs10768060													chr22	17594698	17594699	rs564265237
				chr1	201331656	201331657	rs570637077													chr6	36997330	36997331	rs9470457
				chr6	139156170	139156171	rs111590787													chr19	39368385	39368386	rs138176221
				chr5	68514199	68514200	rs558420552													chr11	73685148	73685149	rs536725624
				chr13	43631818	43631819	rs189022010													chr22	50983728	50983729	rs114821185
				chr9	35815110	35815111	rs539736529													chr10	45917746	45917747	rs547857457
				chr10	33562166	33562167	rs570010222													chr6	29895234	29895235	rs73725511
				chr16	29273047	29273048	rs556720025													chr11	104905290	104905291	rs532495103
				chr3	123055311	123055312	rs77962745													chr11	48009711	48009712	rs138539365
				chr17	77016070	77016071	rs550186441													chr1	15739561	15739562	rs562162142
				chr8	19539993	19539994	rs544507875													chr7	45014386	45014387	rs557378144
				chr8	98790974	98790975	rs115390647													chr2	231089919	231089920	rs575174447
				chr4	24168100	24168101	rs78549698													chr19	13259508	13259509	rs569936038
				chr4	152610838	152610839	rs551031559													chr8	27243715	27243716	rs17375086
				chr3	192339240	192339241	rs555952453													chr21	40375927	40375928	rs547555049
				chr8	17934458	17934459	rs144547180													chr16	28937543	28937544	rs555551754
				chr3	160938329	160938330	rs572429943													chr22	37704909	37704910	rs547112953
				chr4	23892594	23892595	rs555339397													chr7	98973411	98973412	rs189882142
				chr7	128387843	128387844	rs191000762													chr16	27333113	27333114	rs542437173
				chr1	1340699	1340700	rs373548819													chr8	56904005	56904006	rs6990948
				chr3	188108510	188108511	rs114858279													chr8	56833664	56833665	rs553224906
				chr12	19321180	19321181	rs572175488													chr17	4618474	4618475	rs143980966
				chr2	239336044	239336045	rs501333													chr19	7702566	7702567	rs190059755
				chr16	4527421	4527422	rs538857878													chr19	35495607	35495608	rs529018394
				chr3	128088883	128088884	rs138603797													chr14	23588690	23588691	rs539082277
				chr15	25200712	25200713	rs546082563													chr15	75068031	75068032	rs141311303
				chr10	116381600	116381601	rs538987430													chr21	46347579	46347580	rs140483673
				chr10	121410669	121410670	rs11199059													chr1	28206691	28206692	rs367770611
				chr10	18740693	18740694	rs145295063													chr6	24912280	24912281	rs183430111
				chr7	120496707	120496708	rs183360185													chr5	100240655	100240656	rs570520951
				chr16	58064847	58064848	rs567476691													chr12	104912785	104912786	rs1624481
				chr6	90120892	90120893	rs536815461													chr8	131020547	131020548	rs568510573
				chr3	49169938	49169939	rs201179067													chr2	68995521	68995522	rs148010104
				chr3	16812333	16812334	rs528407471													chr19	6776207	6776208	rs550708322
				chr5	41375888	41375889	rs564942761													chr1	45196719	45196720	rs9988437
				chr5	78675548	78675549	rs112658400													chr6	137554838	137554839	rs76683715
				chr5	16468381	16468382	rs568005721													chr6	32819516	32819517	rs2284190
				chr1	173444645	173444646	rs35152701													chr16	85970134	85970135	rs527540117
				chr15	71970792	71970793	rs150876256													chr19	2267105	2267106	rs10424559
				chr1	216931909	216931910	rs533888480													chr6	41993228	41993229	rs4714556
				chr2	106051870	106051871	rs191931264													chr15	77300846	77300847	rs552426974
				chr22	36013435	36013436	rs548098541													chr5	169076391	169076392	rs562636356
				chr17	56030630	56030631	rs117604457													chr1	202130060	202130061	rs556326888
				chr7	112633186	112633187	rs575157878													chr11	1780499	1780500	rs181023618
				chr6	43138579	43138580	rs566088351													chr12	25206282	25206283	rs192209249
				chr10	123931550	123931551	rs556823231													chr16	57039152	57039153	rs115756670
				chr3	40355615	40355616	rs6787516													chr16	84633059	84633060	rs28674526
				chr9	112508876	112508877	rs569980900													chr1	9790277	9790278	rs78105956
				chr4	23857690	23857691	rs181230971													chr15	101708277	101708278	rs536317591
				chr17	36908410	36908411	rs75408602													chr5	138860036	138860037	rs189273912
				chr11	45880905	45880906	rs182459191													chr16	21658224	21658225	rs564120077
				chr1	236870097	236870098	rs139135327													chr1	167647207	167647208	rs72697722
				chr21	35827038	35827039	rs2070363													chr17	42422637	42422638	rs76783532
				chr3	159506257	159506258	rs549699831													chr15	75074472	75074473	rs564167254
				chr5	133327983	133327984	rs530123030													chr14	92996637	92996638	rs556202903
				chr18	33934093	33934094	rs534561739													chr1	159062296	159062297	rs111953006
				chr1	24438481	24438482	rs576586438													chr12	104965434	104965435	rs539251549
				chr13	20723210	20723211	rs532427698													chr21	46334262	46334263	rs553179869
				chr1	236687675	236687676	rs74151917													chr22	50623212	50623213	rs531460809
				chr3	38577728	38577729	rs530323880													chr4	8202013	8202014	rs553478491
				chr3	64892511	64892512	rs564480633													chr17	62406515	62406516	rs560816759
				chr1	205884903	205884904	rs547931944													chr11	128586025	128586026	rs75435000
				chr9	134133360	134133361	rs577252635													chr9	95731870	95731871	rs534940315
				chr9	38026243	38026244	rs574017147													chr8	27224332	27224333	rs371986664
				chr20	25227664	25227665	rs558114680													chr11	3851687	3851688	rs569868523
				chr4	159703250	159703251	rs147059335													chr2	158273109	158273110	rs575071820
				chr16	4285193	4285194	rs7186315													chr13	46744117	46744118	rs528448132
				chr5	156996674	156996675	rs541075756													chr22	37681623	37681624	rs556688914
				chr8	17472662	17472663	rs149554294													chr7	73631687	73631688	rs578206907
				chr4	53579669	53579670	rs148155804													chr3	196366377	196366378	rs567790315
				chr20	30193108	30193109	rs187603623													chr7	139467052	139467053	rs547568567
				chr10	3153570	3153571	rs544740687													chr5	100237233	100237234	rs561378557
				chr11	119243999	119244000	rs141614167													chr1	28194292	28194293	rs538163500
				chr10	93381400	93381401	rs190868420													chr11	67169989	67169990	rs529384652
				chr1	74892467	74892468	rs547884528													chr20	43618336	43618337	rs564029091
				chr11	112049139	112049140	rs12796114													chr3	47021022	47021023	rs13062516
				chr19	58458684	58458685	rs550418743													chr12	105141070	105141071	rs856592
				chr10	112422064	112422065	rs137890280													chr6	167371972	167371973	rs373894063
				chr10	62058724	62058725	rs533500131													chr9	95824063	95824064	rs553318378
				chr8	28573469	28573470	rs575656919													chr2	202121158	202121159	rs1528190
				chr3	12848935	12848936	rs566008594													chr16	57028324	57028325	rs139659775
				chr4	95441702	95441703	rs148996082													chr4	2821646	2821647	rs112873919
				chr10	18635680	18635681	rs182317701													chr19	8568647	8568648	rs188350056
				chr3	183736093	183736094	rs58782997													chr15	44975770	44975771	rs546116681
				chr9	134170100	134170101	rs2483470													chr10	30817746	30817747	rs564604294
				chr3	25542833	25542834	rs555417316													chr20	47410986	47410987	rs527741411
				chr19	54606675	54606676	rs587693034													chr16	50301986	50301987	rs183487234
				chr3	4870164	4870165	rs574106126													chr19	46016398	46016399	rs544863951
				chr3	187664369	187664370	rs566211933													chr19	45249800	45249801	rs142474573
				chr15	71971396	71971397	rs565591421													chr4	8200774	8200775	rs576480346
				chr7	80287172	80287173	rs535125283													chr20	47384325	47384326	rs542652365
				chr8	52579128	52579129	rs549756322													chr12	104860838	104860839	rs572273425
				chr5	148564764	148564765	rs11168093													chr15	75496008	75496009	rs146677259
				chr12	122459071	122459072	rs139516398													chr16	84635537	84635538	rs558557985
				chr7	44171656	44171657	rs575928281													chr20	43619551	43619552	rs551383610
				chr22	46739381	46739382	rs544783428													chr16	81867247	81867248	rs577733827
				chr19	3952819	3952820	rs530907461													chr6	24954487	24954488	rs189637101
				chr1	237215411	237215412	rs550789783													chr12	104875000	104875001	rs11112075
				chr2	54196922	54196923	rs529322049													chr3	38181218	38181219	rs75274680
				chr5	175101425	175101426	rs145106355													chr5	43037229	43037230	rs538194682
				chr5	1123946	1123947	rs558083430													chr19	1039312	1039313	rs137955682
				chr4	8285418	8285419	rs535791444													chr3	39194245	39194246	rs183209848
				chr2	33707790	33707791	rs141515583													chr8	131009441	131009442	rs527462324
				chr2	159991966	159991967	rs142607188													chr11	3849995	3849996	rs369950819
				chr1	39492703	39492704	rs560540824													chr19	1036551	1036552	rs2304262
				chr4	84545917	84545918	rs557017163													chr1	28203306	28203307	rs574610665
				chr5	16466709	16466710	rs554734427													chr9	93577294	93577295	rs549720055
				chr7	116151192	116151193	rs572537943													chr1	117312794	117312795	rs144211943
				chr16	285447	285448	rs542249112													chr16	84632893	84632894	rs184081972
				chr14	76776826	76776827	rs7161411													chr7	102072998	102072999	rs532927706
				chr18	19782253	19782254	rs577304993													chr6	41694209	41694210	rs143547499
				chr14	55183194	55183195	rs534336221													chr12	104969492	104969493	rs181068485
				chr22	26150054	26150055	rs149214691													chr10	135088522	135088523	rs115570579
				chr1	232717388	232717389	rs182885225													chr2	158323854	158323855	rs567292790
				chr15	65371691	65371692	rs576373271													chr11	5707033	5707034	rs539464333
				chr12	96028191	96028192	rs547096741													chr19	48756863	48756864	rs183497963
				chr8	126345846	126345847	rs562071934													chr1	24235906	24235907	rs74065435
				chr5	79023263	79023264	rs566926338													chr6	31167007	31167008	rs540351938
				chr11	22747750	22747751	rs568403113													chr8	38796885	38796886	rs78504576
				chr8	1999721	1999722	rs535988266													chr9	117159888	117159889	rs73656100
				chr1	120191517	120191518	rs587731875													chr16	29752152	29752153	rs554347494
				chr16	4283953	4283954	rs543732759													chr3	150889438	150889439	rs578046882
				chr13	29959213	29959214	rs146596825													chr7	104585797	104585798	rs140064588
				chr12	32992937	32992938	rs549508625													chr7	106541295	106541296	rs181596989
				chr2	106048974	106048975	rs529340229													chr12	111875872	111875873	rs545091324
				chr18	48188868	48188869	rs186814729													chr11	64108470	64108471	rs143431803
				chr15	42262163	42262164	rs573491584													chr11	104906056	104906057	rs576166510
				chr12	120729448	120729449	rs372321529													chr12	15108732	15108733	rs74694652
				chr3	64747281	64747282	rs184022581													chr8	142131132	142131133	rs560894702
				chr1	55024571	55024572	rs540424957													chr2	69055161	69055162	rs13409475
				chr1	205887661	205887662	rs546678811													chr5	176739892	176739893	rs369196806
				chr2	62281558	62281559	rs186448821													chr11	118187429	118187430	rs542890627
				chr11	126308649	126308650	rs562268900													chr19	7722909	7722910	rs147503867
				chr14	105188382	105188383	rs540765442													chr19	35488620	35488621	rs577510444
				chr10	92688133	92688134	rs560781834													chr5	171553167	171553168	rs6871260
				chr8	1995048	1995049	rs138754286													chr6	32819329	32819330	rs72860334
				chr9	116247714	116247715	rs561295674													chr15	75084280	75084281	rs1350193
				chr2	135072864	135072865	rs575621477													chr5	96217302	96217303	rs139814519
				chr12	96028043	96028044	rs533580922													chr21	42742219	42742220	rs575138850
				chr22	35984819	35984820	rs139140846													chr5	176861049	176861050	rs74796961
				chr9	101833898	101833899	rs558484284													chr1	209931050	209931051	rs142255994
				chr4	77000164	77000165	rs111704035													chr6	74161216	74161217	rs532161111
				chr1	232692907	232692908	rs796876													chr12	117501894	117501895	rs116903150
				chr4	186627089	186627090	rs561400521													chr21	46963191	46963192	rs16979529
				chr15	35091122	35091123	rs546695594													chr22	50628704	50628705	rs191369005
				chr1	16342351	16342352	rs559032563													chr12	104853322	104853323	rs78057832
				chr19	16574582	16574583	rs552819852													chr12	51711509	51711510	rs560689536
				chr9	111870363	111870364	rs147362730													chr12	109011456	109011457	rs10861954
				chr2	33683729	33683730	rs62147120													chr6	29894570	29894571	rs564934144
				chr9	95947473	95947474	rs561768961													chr6	29912304	29912305	rs41555922
				chr8	37619987	37619988	rs564411773													chr6	42012907	42012908	rs540145855
				chr14	73356791	73356792	rs369806737													chr22	40295369	40295370	rs183793873
				chr3	124722262	124722263	rs565007161													chr21	34587300	34587301	rs557046592
				chr7	139024634	139024635	rs144350347													chr6	32816957	32816958	rs4148882
				chr1	170116944	170116945	rs498694													chr9	77764877	77764878	rs148081145
				chr16	46765242	46765243	rs139790393													chr11	64653461	64653462	rs572025398
				chr2	40454960	40454961	rs532801250													chr14	77506872	77506873	rs573680573
				chr8	41526423	41526424	rs530507701													chr11	613977	613978	rs201379782
				chr1	184875353	184875354	rs547414717													chr3	14472999	14473000	rs7620731
				chr9	128002891	128002892	rs527441684													chr17	74489344	74489345	rs550274314
				chr12	656530	656531	rs557539191													chr5	171557931	171557932	rs536452653
				chr5	131540883	131540884	rs156025													chr12	105024473	105024474	rs543748694
				chr12	3343645	3343646	rs560672759													chr1	23850277	23850278	rs542776645
				chr4	84463532	84463533	rs569313428													chr10	135072403	135072404	rs537393429
				chr8	134550960	134550961	rs537719809													chr5	169721434	169721435	rs181463656
				chr5	175114169	175114170	rs536681520													chr4	39030376	39030377	rs144561779
				chr11	22218409	22218410	rs145233913													chr2	158297335	158297336	rs376799119
				chr17	951118	951119	rs116516302													chr12	94601482	94601483	rs11107440
				chr7	127983714	127983715	rs200459017													chr1	167605020	167605021	rs567669971
				chr16	58070672	58070673	rs558028065													chr1	40870629	40870630	rs371359900
				chr2	64089872	64089873	rs115758596													chr12	113345586	113345587	rs567680636
				chr12	5689515	5689516	rs139431836													chr8	56806081	56806082	rs529629738
				chr20	632303	632304	rs548474579													chr14	78032795	78032796	rs114112616
				chr14	73261736	73261737	rs571449376													chr12	104876248	104876249	rs539536007
				chr4	186600970	186600971	rs373011754													chr14	91797557	91797558	rs563339453
				chr12	2091114	2091115	rs189037493													chr7	104627873	104627874	rs11971732
				chr9	71588394	71588395	rs147664042													chr9	95892334	95892335	rs114670941
				chr2	63820438	63820439	rs557149683													chr17	80407864	80407865	rs528021901
				chr15	86031183	86031184	rs553586418													chr2	85633178	85633179	rs139137335
				chr3	123048179	123048180	rs564137580													chr14	105534336	105534337	rs371444845
				chr10	121033465	121033466	rs186975385													chr11	118094322	118094323	rs553139377
				chr1	237432225	237432226	rs570089685													chr2	242785666	242785667	rs569022781
				chr20	32029882	32029883	rs189588929													chr11	118095088	118095089	rs536015725
				chr20	36792295	36792296	rs573620250													chr14	91792385	91792386	rs368656996
				chr19	49866384	49866385	rs7250522													chr1	23857450	23857451	rs185238621
				chr2	197149424	197149425	rs182870331													chr5	171554096	171554097	rs367812578
				chr14	55142028	55142029	rs11626875													chr12	62658142	62658143	rs527510029
				chr6	45953783	45953784	rs2021686													chr2	152144620	152144621	rs558178021
				chr4	65205749	65205750	rs569444402													chr22	37691540	37691541	rs529653244
				chr3	32616498	32616499	rs575651615													chr16	4400406	4400407	rs530354661
				chr9	613367	613368	rs10758740													chr7	150414017	150414018	rs192995674
				chr10	18738245	18738246	rs544374759													chr4	2807666	2807667	rs546177929
				chr6	36820119	36820120	rs560088168													chr2	65086915	65086916	rs552175396
				chr8	17656504	17656505	rs556153447													chr10	45918210	45918211	rs577127690
				chr1	206877374	206877375	rs534344107													chr22	24057505	24057506	rs537376637
				chr2	106127063	106127064	rs6736917													chr1	45196958	45196959	rs183074300
				chr2	169500424	169500425	rs532428525													chr19	54604333	54604334	rs587622677
				chr2	106052138	106052139	rs535333262													chr4	2793176	2793177	rs577024427
				chr6	4358997	4358998	rs528693324													chr2	144003726	144003727	rs184566337
				chr20	36782877	36782878	rs534662487													chr9	92070390	92070391	rs11999884
				chr1	151882218	151882219	rs554615210													chr6	29912248	29912249	rs188245242
				chr11	66824459	66824460	rs548657118													chr12	104962352	104962353	rs77729652
				chr9	112627306	112627307	rs75083152													chr2	234076318	234076319	rs192848039
				chr2	60637692	60637693	rs527309920													chr8	27252787	27252788	rs531610254
				chr5	126214482	126214483	rs528503606													chr10	6092895	6092896	rs140284138
				chr3	25595227	25595228	rs182375184													chr14	91849517	91849518	rs150350795
				chr7	150652938	150652939	rs529941323													chr17	62009403	62009404	rs573740497
				chr1	237247810	237247811	rs78877112													chr5	171539417	171539418	rs111654234
				chr3	42131500	42131501	rs1995136													chr7	50301989	50301990	rs546420357
				chr11	16931407	16931408	rs177552													chr1	235121511	235121512	rs183796347
				chr5	141335177	141335178	rs567632925													chr11	118090680	118090681	rs1632222
				chr9	109241410	109241411	rs554380801													chr10	135076172	135076173	rs541435049
				chr3	138116068	138116069	rs572057859													chr2	113940881	113940882	rs151113229
				chr3	42844772	42844773	rs114966658													chr22	37880340	37880341	rs144306848
				chr4	174911893	174911894	rs112114565													chr9	114832410	114832411	rs531183111
				chr11	119235257	119235258	rs538573706													chr7	104581391	104581392	rs560524779
				chr4	23947619	23947620	rs541606896													chr8	130999405	130999406	rs79913915
				chr22	34265514	34265515	rs569711350													chr16	28220682	28220683	rs185948238
				chr12	3345375	3345376	rs535688954													chr20	47399357	47399358	rs6019418
				chr9	95968537	95968538	rs563611020													chr8	56893086	56893087	rs576027571
				chr16	66964390	66964391	rs73586843													chr8	56827206	56827207	rs538005151
				chr4	120076025	120076026	rs10004093													chr3	196381201	196381202	rs574362194
				chr12	4400933	4400934	rs545736219													chr1	28209365	28209366	rs3766400
				chr3	37068233	37068234	rs576658106													chr22	50628129	50628130	rs547898695
				chr3	177800234	177800235	rs187349019													chr22	17594690	17594691	rs188940601
				chr1	236823022	236823023	rs507130													chr3	14459987	14459988	rs55690701
				chr7	116079766	116079767	rs564788525													chr4	38805994	38805995	rs138668533
				chr15	63339416	63339417	rs139448913													chr1	112020534	112020535	rs550454603
				chr7	151390386	151390387	rs58291553													chr19	17633980	17633981	rs187143213
				chr2	29235001	29235002	rs72788132													chr9	95739012	95739013	rs577215749
				chr3	25500502	25500503	rs114431175													chr20	48955131	48955132	rs543590575
				chr2	106004318	106004319	rs114700344													chr3	14466765	14466766	rs1865887
				chr1	212399815	212399816	rs2307128													chr11	72525129	72525130	rs536093225
				chr12	94168788	94168789	rs182262254													chr5	39210587	39210588	rs576836429
				chr5	170882593	170882594	rs556881451													chr1	28202893	28202894	rs545468809
				chr20	42799480	42799481	rs577421169													chr21	46301008	46301009	rs183024233
				chr9	139222453	139222454	rs369853249													chr20	47391710	47391711	rs535326834
				chr1	184922339	184922340	rs576392838													chr19	14478737	14478738	rs557794482
				chr5	148698124	148698125	rs560943301													chr6	30477234	30477235	rs996589
				chr10	99343943	99343944	rs574091349													chr4	185373631	185373632	rs576396819
				chr1	229407794	229407795	rs539940270													chr2	192482485	192482486	rs567845567
				chr3	72846958	72846959	rs186949173													chr19	2266669	2266670	rs572546652
				chr11	44747924	44747925	rs4755878													chr4	100776714	100776715	rs558518769
				chr3	192350363	192350364	rs528912107													chr19	46008699	46008700	rs560270148
				chr4	95327105	95327106	rs143033694													chr7	106542614	106542615	rs554642097
				chr1	26584074	26584075	rs147784003													chr12	54896102	54896103	rs11170951
				chr3	105584843	105584844	rs9880193													chr1	200985947	200985948	rs12563240
				chr8	25898433	25898434	rs575557285													chr1	15749214	15749215	rs140488778
				chr10	106076789	106076790	rs575405297													chr4	185366350	185366351	rs11731841
				chr6	46396632	46396633	rs574975878													chr6	159475308	159475309	rs573401552
				chr1	237547717	237547718	rs566320151													chr16	57022875	57022876	rs143165530
				chr3	119138011	119138012	rs538649095													chr5	156570747	156570748	rs572764628
				chr14	76775955	76775956	rs140668123													chr1	45196543	45196544	rs78384053
				chr22	43106764	43106765	rs11704086													chr19	947874	947875	rs564526105
				chr8	125384061	125384062	rs377714284													chr17	47271229	47271230	rs115326274
				chr13	76364137	76364138	rs554711218													chr16	84638624	84638625	rs536456897
				chr12	19340431	19340432	rs3890791													chr2	143895101	143895102	rs546559236
				chr2	134987967	134987968	rs138974633													chr2	152145679	152145680	rs559928732
				chr3	69775268	69775269	rs554294526													chr15	94775635	94775636	rs568373279
				chr2	173986239	173986240	rs186202699													chr11	118187769	118187770	rs191487055
				chr9	116245136	116245137	rs558014010													chr11	48127246	48127247	rs548142305
				chr10	18819596	18819597	rs78784973													chr1	167632415	167632416	rs76196149
				chr3	159571953	159571954	rs556694684													chr5	169075776	169075777	rs541081354
				chr10	60028659	60028660	rs559403557													chr15	77299575	77299576	rs534572347
				chr6	150465136	150465137	rs188239031													chr10	26763895	26763896	rs7908353
				chr2	33710039	33710040	rs6707687													chr3	32464883	32464884	rs560948167
				chr12	3344121	3344122	rs375930122													chr9	95882965	95882966	rs538602041
				chr3	124747433	124747434	rs531249121													chr9	117132475	117132476	rs548923875
				chr19	29373866	29373867	rs531751002													chr22	37637241	37637242	rs558211867
				chr18	19768633	19768634	rs537700496													chr14	88473249	88473250	rs147854590
				chr7	131314439	131314440	rs113336646													chr2	158297002	158297003	rs535608284
				chr20	36716291	36716292	rs572155085													chr16	66593922	66593923	rs187685079
				chr19	16546849	16546850	rs549137160													chr11	128572528	128572529	rs545299036
				chr18	33953485	33953486	rs549712266													chr2	234088830	234088831	rs34270852
				chr8	2075374	2075375	rs560219172													chr5	39175326	39175327	rs566726449
				chr4	159749787	159749788	rs150214664													chr11	72532623	72532624	rs184985774
				chr11	47209714	47209715	rs146444584													chr22	37631345	37631346	rs560171419
				chr10	21181604	21181605	rs150841195													chr21	34605450	34605451	rs538224299
				chr2	202301715	202301716	rs539013116													chr1	31235540	31235541	rs563822006
				chr18	33962287	33962288	rs60131423													chr6	29913342	29913343	rs578027483
				chr20	62581888	62581889	rs539713477													chr9	95791352	95791353	rs186055164
				chr4	41613389	41613390	rs542174003													chr4	2814697	2814698	rs430979
				chr1	206835843	206835844	rs542674623													chr4	185306194	185306195	rs189639671
				chr3	37071140	37071141	rs548752941													chr7	99964352	99964353	rs562197440
				chr11	76153412	76153413	rs527743253													chr4	8229530	8229531	rs373404534
				chr12	111007085	111007086	rs145864830													chr10	26730976	26730977	rs11015108
				chr17	4982214	4982215	rs528924000													chr19	41862186	41862187	rs529816858
				chr20	55982843	55982844	rs369246420													chr5	171536969	171536970	rs3103583
				chr13	75994908	75994909	rs115640327													chr1	45196818	45196819	rs139666682
				chr6	75953394	75953395	rs556504844													chr9	95894863	95894864	rs138416816
				chr4	169399725	169399726	rs139804538													chr3	52278772	52278773	rs565266852
				chr15	63195003	63195004	rs191986934													chr2	143908983	143908984	rs544249320
				chr1	116303480	116303481	rs571789079													chr11	1785141	1785142	rs530324803
				chr13	31776222	31776223	rs565302253													chr17	81010518	81010519	rs543882104
				chr17	48189685	48189686	rs144682049													chr19	799610	799611	rs116145006
				chr15	85988058	85988059	rs528742601													chr16	50714617	50714618	rs572729491
				chr20	30194311	30194312	rs552491274													chr11	64623356	64623357	rs140435300
				chr2	170685048	170685049	rs552953909													chr4	154446177	154446178	rs545690718
				chr14	73185369	73185370	rs187147515													chr10	73521052	73521053	rs546288854
				chr11	47537532	47537533	rs149651432													chr9	92033178	92033179	rs115434358
				chr18	34018502	34018503	rs541865983													chr6	29893372	29893373	rs9259814
				chr7	123262854	123262855	rs138053580													chr4	2796260	2796261	rs542215137
				chr19	36139138	36139139	rs533962043													chr14	91866723	91866724	rs549465203
				chr11	16848757	16848758	rs546412973													chr12	104854941	104854942	rs535484994
				chr17	66451053	66451054	rs576770929													chr3	14476333	14476334	rs192272567
				chr9	97545924	97545925	rs527479835													chr2	202077478	202077479	rs559330015
				chr12	119618709	119618710	rs553549183													chr5	39216953	39216954	rs145253361
				chr6	45924573	45924574	rs188181419													chr1	9791545	9791546	rs72871220
				chr3	135786462	135786463	rs115490492													chr7	44086358	44086359	rs115332443
				chr2	40778330	40778331	rs147369317													chr5	76145903	76145904	rs114235150
				chr15	85971039	85971040	rs190507714													chr19	1168425	1168426	rs370267146
				chr9	97781221	97781222	rs539645838													chr3	183231059	183231060	rs370540976
				chr1	232730877	232730878	rs572352041													chr14	91821245	91821246	rs941763
				chr10	61899554	61899555	rs184138186													chr12	105041056	105041057	rs544634616
				chr15	89634106	89634107	rs74032707													chr8	131008439	131008440	rs572530963
				chr3	66536782	66536783	rs116715436													chr16	30390313	30390314	rs12447833
				chr1	167621095	167621096	rs116292097													chr1	161019547	161019548	rs542220734
				chr1	180531095	180531096	rs113347903													chr16	30199062	30199063	rs187747730
				chr6	118857753	118857754	rs545976024													chr3	52253030	52253031	rs138824458
				chr3	192396306	192396307	rs183951232													chr8	142159752	142159753	rs562779915
				chr3	42124034	42124035	rs11928711													chr2	136897224	136897225	rs74733840
				chr2	11007635	11007636	rs185098458													chr9	117145115	117145116	rs566173525
				chr14	33289409	33289410	rs115807537													chr19	14516684	14516685	rs113243506
				chr1	208137692	208137693	rs113621812													chr4	2803004	2803005	rs540736494
				chr2	179639923	179639924	rs77675851													chr6	31549186	31549187	rs560512361
				chr9	111880173	111880174	rs138093270													chr19	13209775	13209776	rs561665175
				chr3	46922690	46922691	rs555871837													chr6	159108090	159108091	rs537216889
				chr17	41901513	41901514	rs148750016													chr22	24037775	24037776	rs555709513
				chr10	112448876	112448877	rs540115296													chr11	1876881	1876882	rs563408862
				chr22	36009668	36009669	rs571392411													chr4	6690684	6690685	rs544063057
				chr8	134503141	134503142	rs760328													chr6	108146134	108146135	rs535739635
				chr12	93566663	93566664	rs577431730													chr4	2818361	2818362	rs145453789
				chr3	16940347	16940348	rs79631955													chr2	158272949	158272950	rs116229295
				chr10	88446810	88446811	rs113445294													chr1	24235431	24235432	rs146334489
				chr17	17834459	17834460	rs576499620													chr1	167638460	167638461	rs3753929
				chr7	101504429	101504430	rs193247558													chr12	105036034	105036035	rs572354652
				chr16	4262071	4262072	rs75366540													chr15	43398619	43398620	rs562926283
				chr4	114496883	114496884	rs559885257													chr21	46960592	46960593	rs539783926
				chr1	6259285	6259286	rs551990815													chr1	161037749	161037750	rs573595190
				chr7	16066078	16066079	rs546159647													chr19	49837704	49837705	rs367919234
				chr6	139612464	139612465	rs562250592													chr19	1088847	1088848	rs536949615
				chr8	41525884	41525885	rs200811850													chr15	75321707	75321708	rs538081772
				chr17	952213	952214	rs574564527													chr11	5713156	5713157	rs1498556
				chr10	121111491	121111492	rs181483070													chr1	209942449	209942450	rs555791214
				chr3	42708806	42708807	rs548442775													chr14	21248650	21248651	rs551854931
				chr2	71692569	71692570	rs573523579													chr1	161019557	161019558	rs188285546
				chr10	18750280	18750281	rs563989278													chr1	45196675	45196676	rs558952483
				chr8	94806045	94806046	rs556032084													chr2	65087841	65087842	rs564421645
				chr18	56210041	56210042	rs577703205													chr6	29895481	29895482	rs545339003
				chr3	25522555	25522556	rs558842295													chr17	8125251	8125252	rs531015780
				chr14	55047303	55047304	rs201852320													chr15	75089209	75089210	rs72730506
				chr6	139607083	139607084	rs73560764													chr4	185338598	185338599	rs186193189
				chr18	25665468	25665469	rs118036032													chr9	92143378	92143379	rs55775217
				chr15	92346918	92346919	rs143877155													chr1	27152254	27152255	rs186652100
				chr8	134416213	134416214	rs78927921													chr10	45919392	45919393	rs28395858
				chr19	46851861	46851862	rs143672249													chr3	52253342	52253343	rs539231136
				chr2	174060175	174060176	rs568800194													chr7	128581293	128581294	rs188468885
				chr2	101771111	101771112	rs533953363													chr1	40562043	40562044	rs186574631
				chr3	159583222	159583223	rs549473541													chr1	28204144	28204145	rs529479469
				chr7	31923768	31923769	rs535145577													chr17	76135512	76135513	rs555636178
				chr2	179648459	179648460	rs577379388													chr17	76130368	76130369	rs566014505
				chr8	2024677	2024678	rs547457043													chr20	47417875	47417876	rs539155280
				chr12	114801044	114801045	rs112410292													chr5	176861670	176861671	rs568335234
				chr19	46917080	46917081	rs529212660													chr5	1503600	1503601	rs560405357
				chr3	120280598	120280599	rs557221537													chr17	47270835	47270836	rs146772846
				chr22	34314085	34314086	rs547418652													chr17	73345079	73345080	rs532331608
				chr4	108920992	108920993	rs538884428													chr13	46739668	46739669	rs56397224
				chr12	93571938	93571939	rs570146501													chr15	94773785	94773786	rs144719620
				chr22	34229240	34229241	rs145990165													chr11	2318462	2318463	rs77164763
				chr5	142123594	142123595	rs560301190													chr17	73339001	73339002	rs568321498
				chr17	55164284	55164285	rs72843417													chr17	80406814	80406815	rs192013154
				chr17	37310172	37310173	rs146823734													chr14	105529272	105529273	rs551320147
				chr5	173318253	173318254	rs72810983													chr7	45017746	45017747	rs558269024
				chr10	116447221	116447222	rs182265749													chr20	47448764	47448765	rs566829458
				chr19	52694425	52694426	rs16983537													chr1	40562545	40562546	rs553467379
				chr1	237248174	237248175	rs9428658													chr1	45196798	45196799	rs115327971
				chr2	40501537	40501538	rs549766447													chr6	137550408	137550409	rs112661837
				chr9	38066668	38066669	rs148708154													chr1	167597922	167597923	rs190225819
				chr17	33476319	33476320	rs79319156													chr11	71710189	71710190	rs5743661
				chr1	36929135	36929136	rs113757380													chr17	3866103	3866104	rs543121468
				chr7	112633733	112633734	rs150493621													chr11	67043009	67043010	rs553098465
				chr12	19320943	19320944	rs74383467													chr1	167657630	167657631	rs577700942
				chr6	33679787	33679788	rs545402450													chr16	84649917	84649918	rs546931102
				chr6	141722955	141722956	rs568482269													chr1	12252544	12252545	rs571129550
				chr22	34247556	34247557	rs554072397													chr1	53103086	53103087	rs571857295
				chr2	40553119	40553120	rs546132468													chr5	171555630	171555631	rs546701667
				chr12	81274289	81274290	rs184648802													chr4	174255804	174255805	rs535509197
				chr17	17826980	17826981	rs150590314													chr4	48129890	48129891	rs186661449
				chr15	85372246	85372247	rs551736141													chr6	29908803	29908804	rs13203830
				chr1	180605770	180605771	rs561211823													chr22	17587667	17587668	rs191457203
				chr7	150653446	150653447	rs369832895													chr8	27238198	27238199	rs569886131
				chr3	46904969	46904970	rs372094875													chr17	43310411	43310412	rs560552716
				chr10	92674036	92674037	rs147611334													chr15	75423359	75423360	rs74247781
				chr14	55165831	55165832	rs576786954													chr19	1087390	1087391	rs556734449
				chr8	22300795	22300796	rs1996811													chr6	137532838	137532839	rs549430886
				chr2	197195098	197195099	rs16849716													chr6	159454998	159454999	rs12200862
				chr15	44172184	44172185	rs140708111													chr16	28504750	28504751	rs534955051
				chr5	139600881	139600882	rs116829938													chr21	46302155	46302156	rs545073323
				chr12	49178310	49178311	rs549531898													chr12	105073425	105073426	rs565740319
				chr5	148676232	148676233	rs146422966													chr19	7412392	7412393	rs373084378
				chr14	55031060	55031061	rs555597954													chr4	185358599	185358600	rs559107937
				chr3	119392100	119392101	rs13323756													chr12	62610174	62610175	rs575962008
				chr3	48934274	48934275	rs192691459													chr15	77305569	77305570	rs530506492
				chr9	106854377	106854378	rs550278029													chr1	92950093	92950094	rs548239090
				chr6	16245192	16245193	rs545452937													chr8	56834980	56834981	rs554183636
				chr6	150496241	150496242	rs6902063													chr6	25017961	25017962	rs547116362
				chr2	98265289	98265290	rs562771070													chr22	37636801	37636802	rs143994118
				chr1	46152280	46152281	rs539026864													chr15	34635222	34635223	rs560253884
				chr8	57123640	57123641	rs533743350													chr12	32028112	32028113	rs538576950
				chr2	179640389	179640390	rs534752845													chr8	134087580	134087581	rs532944858
				chr15	86169611	86169612	rs530293824													chr19	8564005	8564006	rs199705772
				chr2	237170254	237170255	rs558946303													chr12	123914847	123914848	rs564417975
				chr1	214198106	214198107	rs538240228													chr12	105037163	105037164	rs188190082
				chr10	33521983	33521984	rs73257947													chr1	160549851	160549852	rs143643361
				chr4	152702295	152702296	rs147511296													chr17	76387834	76387835	rs559611247
				chr10	92746917	92746918	rs115013526													chr16	11836348	11836349	rs560075677
				chr4	47831393	47831394	rs545332232													chr15	75070348	75070349	rs193000508
				chr3	119374872	119374873	rs563355751													chr1	108595130	108595131	rs182840317
				chr7	136766495	136766496	rs183934992													chr20	47437191	47437192	rs188235426
				chr15	65042598	65042599	rs140685901													chr11	48050445	48050446	rs140786559
				chr14	52456220	52456221	rs551826008													chr7	50474547	50474548	rs552956660
				chr17	73042502	73042503	rs547492176													chr8	21764054	21764055	rs186966831
				chr4	186637744	186637745	rs566479813													chr19	36396380	36396381	rs116388114
				chr2	106110394	106110395	rs558425313													chr11	128577425	128577426	rs552958301
				chr12	54053272	54053273	rs138251183													chr3	32452181	32452182	rs557444056
				chr19	3967982	3967983	rs8104586													chr11	128571895	128571896	rs559521037
				chr7	150675174	150675175	rs575698405													chr11	48056376	48056377	rs184220097
				chr3	192382036	192382037	rs546540551													chr6	32634103	32634104	rs547195525
				chr12	3374208	3374209	rs11609052													chr17	66342531	66342532	rs374604661
				chr9	94122154	94122155	rs116183424													chr15	45013430	45013431	rs559283832
				chr10	112508419	112508420	rs189745044													chr8	56793622	56793623	rs559167699
				chr4	174459293	174459294	rs556517706													chr22	17596252	17596253	rs140155508
				chr8	134559863	134559864	rs559212406													chr1	161184658	161184659	rs184388248
				chr10	18729544	18729545	rs535491318													chr1	167632748	167632749	rs139360961
				chr12	110769361	110769362	rs184180634													chr20	47413106	47413107	rs538554716
				chr2	40499001	40499002	rs9808402													chr11	48019425	48019426	rs541182268
				chr10	1095401	1095402	rs569667417													chr6	31462599	31462600	rs5027461
				chr6	13330331	13330332	rs181891149													chr1	160680849	160680850	rs116715707
				chr16	4745397	4745398	rs557247569													chr2	233962258	233962259	rs111813525
				chr3	124724173	124724174	rs150686604													chr1	12245812	12245813	rs572046801
				chr7	44161932	44161933	rs138216631													chr19	45251115	45251116	rs555500513
				chr15	78495919	78495920	rs574139432													chr19	54874485	54874486	rs74908000
				chr9	107537811	107537812	rs531015378													chr20	47341561	47341562	rs371908160
				chr3	123095370	123095371	rs189452642													chr12	104863263	104863264	rs12581080
				chr1	31838420	31838421	rs189871114													chr6	41691499	41691500	rs57631105
				chr12	124005438	124005439	rs531837600													chr11	67203607	67203608	rs61731772
				chr5	80546835	80546836	rs570585694													chr11	63974813	63974814	rs368108733
				chr2	207322979	207322980	rs192531079													chr11	117872820	117872821	rs560240617
				chr5	193183	193184	rs554864479													chr5	39201972	39201973	rs557234417
				chr20	6006569	6006570	rs145013502													chr19	17959095	17959096	rs576268486
				chr2	106115905	106115906	rs17245065													chr20	47351913	47351914	rs35770820
				chr14	77427661	77427662	rs112457464													chr19	8630599	8630600	rs75058013
				chr2	170697725	170697726	rs73022465													chr7	100464549	100464550	rs544390330
				chr3	38616393	38616394	rs555877758													chr5	156983298	156983299	rs549982015
				chr13	24151185	24151186	rs145982725													chr17	43484045	43484046	rs541069896
				chr2	128412709	128412710	rs368451000													chr6	30484894	30484895	rs533524669
				chr12	2522637	2522638	rs562899892													chr1	203259850	203259851	rs367821199
				chr12	2490089	2490090	rs112721199													chr15	45003138	45003139	rs564711448
				chr8	22228010	22228011	rs10096738													chr6	31325915	31325916	rs9266259
				chr4	3468418	3468419	rs554548809													chr2	101920255	101920256	rs373299823
				chr1	205473913	205473914	rs563942950													chr21	46956570	46956571	rs3788200
				chr10	112447086	112447087	rs565930077													chr17	76116925	76116926	rs371778724
				chr5	148670306	148670307	rs565507818													chr18	2654989	2654990	rs117016249
				chr10	50505986	50505987	rs56387457													chr2	233981236	233981237	rs116572811
				chr3	37287676	37287677	rs115890932													chr19	13257716	13257717	rs183802027
				chr6	56112326	56112327	rs567605823													chr11	128591537	128591538	rs559954897
				chr6	13330050	13330051	rs73723268													chr12	105037011	105037012	rs565838182
				chr6	129274142	129274143	rs555134034													chr8	27231377	27231378	rs557398079
				chr2	40549318	40549319	rs181174776													chr19	54884911	54884912	rs563886158
				chr13	76390792	76390793	rs532201372													chr21	34637706	34637707	rs114293465
				chr10	33588554	33588555	rs77914437													chr11	48041110	48041111	rs189028095
				chr2	63805812	63805813	rs576866829													chr19	35487922	35487923	rs539477993
				chr3	66504948	66504949	rs560161601													chr15	65171019	65171020	rs563250710
				chr8	17651509	17651510	rs547717125													chr19	8643366	8643367	rs527289222
				chr1	24438296	24438297	rs539258518													chr2	69004714	69004715	rs540945708
				chr6	43028902	43028903	rs569614115													chr17	3865564	3865565	rs11867352
				chr7	158656306	158656307	rs539242809													chr15	77291659	77291660	rs375299192
				chr12	70018589	70018590	rs149083693													chr10	129861705	129861706	rs560081032
				chr4	140654978	140654979	rs577381774													chr11	48127619	48127620	rs76226314
				chr9	116326210	116326211	rs544778109													chr22	37699183	37699184	rs145579353
				chr10	33566454	33566455	rs576746332													chr8	56906243	56906244	rs190548719
				chr3	42065004	42065005	rs809930													chr7	144533382	144533383	rs572373668
				chr18	33969436	33969437	rs544861252													chr16	57037627	57037628	rs1108470
				chr13	43684397	43684398	rs138146086													chr11	128603986	128603987	rs542824180
				chr3	177800160	177800161	rs62284018													chr15	65154294	65154295	rs141882660
				chr6	164527550	164527551	rs190774956													chr6	35266149	35266150	rs532800177
				chr8	22240868	22240869	rs568065560													chr11	64646859	64646860	rs654580
				chr2	101720832	101720833	rs138165439													chr6	106545510	106545511	rs572708811
				chr10	18648016	18648017	rs534548642													chr12	51720046	51720047	rs117053853
				chr12	123997553	123997554	rs190870203													chr17	72461480	72461481	rs552433685
				chr3	119361561	119361562	rs564603637													chr17	76130559	76130560	rs553175400
				chr2	88379781	88379782	rs567710943													chr11	118095370	118095371	rs544710901
				chr21	41162427	41162428	rs559645337													chr11	48039870	48039871	rs552237760
				chr11	72885553	72885554	rs556193390													chr16	27332506	27332507	rs376451326
				chr10	103729056	103729057	rs558836391													chr16	84634434	84634435	rs7204697
				chr14	55154343	55154344	rs116714986													chr19	48761920	48761921	rs540539282
				chr22	35998429	35998430	rs534114347													chr4	2806866	2806867	rs6600770
				chr7	35288642	35288643	rs540058547													chr7	73643464	73643465	rs140389124
				chr17	17875693	17875694	rs575434619													chr3	50275753	50275754	rs144766900
				chr4	23892566	23892567	rs570021019													chr17	73379336	73379337	rs374625473
				chr19	49654420	49654421	rs2278004													chr12	66630193	66630194	rs571467189
				chr16	4265422	4265423	rs543006733													chr16	4466565	4466566	rs562096366
				chr1	206862274	206862275	rs185196361													chr2	202055528	202055529	rs143344779
				chr9	2569336	2569337	rs143348624													chr10	73514719	73514720	rs548528841
				chr12	96158496	96158497	rs564523345													chr5	49961506	49961507	rs545297842
				chr2	220508751	220508752	rs369352055													chr4	154410434	154410435	rs186304282
				chr1	78358551	78358552	rs140475266													chr6	29909915	29909916	rs9260111
				chr16	63615897	63615898	rs1895511													chr1	235147331	235147332	rs559446239
				chr10	33613598	33613599	rs189139529													chr11	67809007	67809008	rs541552559
				chr2	101541567	101541568	rs199718837													chr1	40855749	40855750	rs545112045
				chr7	150885317	150885318	rs543467168													chr2	219121580	219121581	rs577276393
				chr15	71942650	71942651	rs554095552													chr12	105070988	105070989	rs545895075
				chr10	112446406	112446407	rs187855662													chr12	105016261	105016262	rs183626041
				chr5	170999889	170999890	rs551909220													chr11	2318444	2318445	rs547276991
				chr1	100714167	100714168	rs183759666													chr17	8859012	8859013	rs189173837
				chr2	101430525	101430526	rs542267118													chr17	72461344	72461345	rs577214265
				chr5	66186357	66186358	rs535246503													chr9	100866584	100866585	rs115909563
				chr12	94208312	94208313	rs73222748													chr4	40229042	40229043	rs560488628
				chr3	16927479	16927480	rs142973149													chr10	26745608	26745609	rs79610409
				chr3	64886497	64886498	rs1036794													chr21	46339139	46339140	rs73906946
				chr10	69456658	69456659	rs140413130													chr1	12245964	12245965	rs574659789
				chr11	16914492	16914493	rs11024073													chr15	77316041	77316042	rs572658415
				chr5	175105424	175105425	rs113229706													chr5	171543682	171543683	rs566094883
				chr7	142961617	142961618	rs58553685													chr5	100226958	100226959	rs558173552
				chr11	113032977	113032978	rs148888109													chr3	14477607	14477608	rs537819674
				chr10	123911087	123911088	rs537635297													chr7	138759765	138759766	rs565470708
				chr1	226495287	226495288	rs147723295													chr15	94831515	94831516	rs147022321
				chr6	166780243	166780244	rs540383640													chr14	23426017	23426018	rs570376172
				chr22	36013609	36013610	rs544024214													chr6	167366261	167366262	rs547204832
				chr10	105677396	105677397	rs552390081													chr12	89745765	89745766	rs148576220
				chr1	231377166	231377167	rs568209930													chr14	91817915	91817916	rs553343592
				chr7	107535496	107535497	rs539611183													chr12	104851513	104851514	rs553217559
				chr12	21922247	21922248	rs146664661													chr7	44090032	44090033	rs549666684
				chr10	18737835	18737836	rs544515953													chr7	150386038	150386039	rs111700795
				chr5	102257627	102257628	rs73175460													chr11	67055427	67055428	rs567834425
				chr3	42093974	42093975	rs535072519													chr21	46340173	46340174	rs539553705
				chr10	18715941	18715942	rs150446556													chr7	50421634	50421635	rs6592921
				chr13	20726196	20726197	rs57547952													chr5	39208413	39208414	rs144363271
				chr21	35820265	35820266	rs186537411													chr16	30089097	30089098	rs187261015
				chr1	232757439	232757440	rs540800587													chr19	54874646	54874647	rs577916844
				chr17	17380988	17380989	rs150799033													chr8	27231216	27231217	rs190578854
				chr18	33912833	33912834	rs549433913													chr17	43323161	43323162	rs144580030
				chr18	8613855	8613856	rs148020816													chr19	8582688	8582689	rs1599869
				chr1	74937403	74937404	rs181390908													chr12	105085023	105085024	rs552616862
				chr16	83936210	83936211	rs566243455													chr22	37678660	37678661	rs56262746
				chr1	206902023	206902024	rs535630460													chr7	43689359	43689360	rs561736151
				chr5	111666154	111666155	rs554930202													chr7	45014736	45014737	rs376040384
				chr18	13679178	13679179	rs564573565													chr6	159073558	159073559	rs2165449
				chr2	135168037	135168038	rs541515203													chr9	95826534	95826535	rs150070011
				chr8	124667808	124667809	rs554283530													chr18	2653667	2653668	rs73380264
				chr3	16941484	16941485	rs13065811													chr16	3124596	3124597	rs181037786
				chr12	111181784	111181785	rs57488849													chr9	134142198	134142199	rs578084791
				chr2	159947810	159947811	rs531359559													chr10	94451807	94451808	rs370840411
				chr10	112517428	112517429	rs539575432													chr19	14485517	14485518	rs374902747
				chr7	158651108	158651109	rs547286113													chr10	73530823	73530824	rs113675098
				chr3	69923987	69923988	rs189795406													chr14	93141978	93141979	rs76707865
				chr5	173318148	173318149	rs373531422													chr16	84626587	84626588	rs148538308
				chr9	697357	697358	rs562157900													chr16	57048505	57048506	rs7199471
				chr18	8563520	8563521	rs182702139													chr1	198619978	198619979	rs560407483
				chr8	17178231	17178232	rs543848209													chr11	48029564	48029565	rs79636261
				chr17	61679106	61679107	rs563485863													chr6	31556528	31556529	rs201917345
				chr7	23375343	23375344	rs188231671													chr7	36767098	36767099	rs372611917
				chr6	45934590	45934591	rs539542413													chr22	44587146	44587147	rs566416941
				chr1	57111659	57111660	rs577742692													chr14	91881052	91881053	rs182530722
				chr4	141862057	141862058	rs527564040													chr2	231091023	231091024	rs13384496
				chr12	617253	617254	rs529217141													chr16	85969340	85969341	rs548765146
				chr17	55953135	55953136	rs146710128													chr5	100225279	100225280	rs141741111
				chr11	72886352	72886353	rs527451093													chr14	105532776	105532777	rs535304482
				chr19	8458111	8458112	rs540975407													chr5	100235015	100235016	rs570302189
				chr1	184930749	184930750	rs549093491													chr11	67035834	67035835	rs547559301
				chr7	116516027	116516028	rs554745373													chr9	134128034	134128035	rs558116247
				chr12	93594541	93594542	rs143320411													chr3	14466134	14466135	rs140231849
				chr1	65209903	65209904	rs191922635													chr19	2081057	2081058	rs536114615
				chr15	83736157	83736158	rs137973086													chr6	29894409	29894410	rs2904763
				chr8	11595956	11595957	rs6987492													chr12	89743858	89743859	rs551551379
				chr4	77228791	77228792	rs567679354													chr19	14483793	14483794	rs545588576
				chr10	89928230	89928231	rs146143066													chr22	22306810	22306811	rs143285233
				chr3	187917803	187917804	rs114129776													chr7	106509676	106509677	rs267601222
				chr5	170846040	170846041	rs532987984													chr3	32461982	32461983	rs117670099
				chr6	44213991	44213992	rs548809368													chr6	32807894	32807895	rs115323709
				chr5	140720141	140720142	rs116787237													chr8	142130977	142130978	rs115836555
				chr6	139608761	139608762	rs538994708													chr7	138803555	138803556	rs578237849
				chr7	151574818	151574819	rs566966962													chr9	77703558	77703559	rs540458857
				chr1	145456905	145456906	rs587665483													chr7	45016372	45016373	rs564838041
				chr10	115826606	115826607	rs577585889													chr2	175500256	175500257	rs4972703
				chr1	36862235	36862236	rs540835682													chr12	32114903	32114904	rs533711275
				chr11	130324740	130324741	rs563449570													chr19	35502345	35502346	rs201052659
				chr2	40593966	40593967	rs76473954													chr1	22778148	22778149	rs541376343
				chr3	123055821	123055822	rs544124033													chr6	31462927	31462928	rs2534682
				chr10	3114441	3114442	rs34612453													chr15	34630008	34630009	rs551373279
				chr9	14235240	14235241	rs536004591													chr20	43599471	43599472	rs114975343
				chr3	121316028	121316029	rs545546119													chr11	48022311	48022312	rs574864748
				chr13	75957785	75957786	rs562975849													chr5	171573655	171573656	rs564267480
				chr22	34316041	34316042	rs572984967													chr1	160684394	160684395	rs187556030
				chr14	78175091	78175092	rs538415321													chr9	117134869	117134870	rs567778546
				chr1	214178406	214178407	rs114305625													chr1	198616812	198616813	rs575758443
				chr17	41131410	41131411	rs202234849													chr4	185381515	185381516	rs140868519
				chr2	40544259	40544260	rs185124928													chr5	176740231	176740232	rs372076394
				chr3	48059874	48059875	rs544936849													chr1	26873594	26873595	rs17847446
				chr4	23876829	23876830	rs58628273													chr1	9789519	9789520	rs561718617
				chr3	122698090	122698091	rs150503551													chr6	159460393	159460394	rs549884411
				chr9	128510284	128510285	rs188476881													chr16	85971006	85971007	rs77504913
				chr15	85996644	85996645	rs187665537													chr19	3176285	3176286	rs564459892
				chr16	82795769	82795770	rs150796495													chr16	57027955	57027956	rs74613568
				chr14	105939364	105939365	rs587594527													chr6	27834830	27834831	rs114406891
				chr1	170116275	170116276	rs150686172													chr8	134067094	134067095	rs143044196
				chr20	42794015	42794016	rs567461647													chr6	24937003	24937004	rs142155402
				chr1	228555237	228555238	rs572507102													chr1	40863890	40863891	rs115625551
				chr20	42813524	42813525	rs536296858													chr22	37630526	37630527	rs538038477
				chr10	92743773	92743774	rs529169614													chr1	11799227	11799228	rs6540992
				chr9	139742646	139742647	rs569087543													chr1	202129560	202129561	rs547272352
				chr22	46979066	46979067	rs188883807													chr22	50627855	50627856	rs188385696
				chr20	25228983	25228984	rs146966138													chr12	105037240	105037241	rs73388131
				chr13	20734459	20734460	rs567359011													chr17	66285208	66285209	rs529005014
				chr1	236861406	236861407	rs192616220													chr19	46012947	46012948	rs553312509
				chr11	72886298	72886299	rs562463622													chr21	34642176	34642177	rs566606618
				chr12	94174205	94174206	rs561859453													chr11	5711768	5711769	rs142052212
				chr1	180515268	180515269	rs145128534													chr19	39108007	39108008	rs528991483
				chr3	124724523	124724524	rs191625300													chr9	114832748	114832749	rs189760947
				chr19	48283313	48283314	rs61454520													chr2	241504926	241504927	rs556059333
				chr3	48154441	48154442	rs537619356													chr11	67765306	67765307	rs113443942
				chr10	92677441	92677442	rs181850704													chr8	56884142	56884143	rs555744676
				chr13	22178306	22178307	rs2248433													chr5	171603522	171603523	rs539839001
				chr5	175091542	175091543	rs112779388													chr1	112018771	112018772	rs532323975
				chr11	34379830	34379831	rs192647483													chr12	66629459	66629460	rs540339898
				chr20	55985098	55985099	rs6014992													chr2	197029001	197029002	rs541004583
				chr15	92433581	92433582	rs181862211													chr17	73356859	73356860	rs567531187
				chr13	42281275	42281276	rs575034700													chr9	95826722	95826723	rs577715928
				chr2	241375948	241375949	rs60819115													chr2	182175817	182175818	rs572454826
				chr2	40691628	40691629	rs530152655													chr1	26644053	26644054	rs372314943
				chr3	119017411	119017412	rs115180708													chr22	37709247	37709248	rs552229985
				chr1	214199375	214199376	rs541315610													chr15	77307004	77307005	rs545464910
				chr20	6012290	6012291	rs550373255													chr2	136884816	136884817	rs141313685
				chr4	23837763	23837764	rs138916416													chr17	28050864	28050865	rs147704624
				chr12	110726712	110726713	rs574999661													chr1	9699518	9699519	rs532012282
				chr5	172666451	172666452	rs185482836													chr21	46328685	46328686	rs573905295
				chr11	19212264	19212265	rs568471062													chr17	38495330	38495331	rs543771852
				chr6	56111075	56111076	rs559491370													chr12	105042523	105042524	rs2694412
				chr4	65266841	65266842	rs536666583													chr19	41084941	41084942	rs532353954
				chr1	60392235	60392236	rs2229189													chr2	197016439	197016440	rs569959979
				chr7	101597894	101597895	rs190568404													chr19	2267067	2267068	rs10426681
				chr18	33985775	33985776	rs59593666													chr17	80193452	80193453	rs112602301
				chr4	169432834	169432835	rs530034181													chr8	131009072	131009073	rs192337279
				chr11	119231484	119231485	rs184557781													chr13	46758192	46758193	rs529455563
				chr12	117515723	117515724	rs12311213													chr9	140170779	140170780	rs187181117
				chr5	66187829	66187830	rs13167282													chr12	32115892	32115893	rs530299142
				chr11	107995388	107995389	rs182422414													chr6	106534631	106534632	rs560555526
				chr15	92395303	92395304	rs563229386													chr11	128671124	128671125	rs545293782
				chr5	16461911	16461912	rs577609343													chr1	31217473	31217474	rs150960790
				chr7	136573433	136573434	rs191306954													chr2	202120777	202120778	rs573109302
				chr5	175026051	175026052	rs528847997													chr20	56204448	56204449	rs76451295
				chr3	192321082	192321083	rs554399520													chr9	117101285	117101286	rs549885083
				chr17	18090805	18090806	rs370584085													chr3	10183313	10183314	rs538222471
				chr3	123064647	123064648	rs532865713													chr19	1073613	1073614	rs534361382
				chr17	951525	951526	rs558481514													chr2	192503186	192503187	rs565402154
				chr7	8301772	8301773	rs370282526													chr8	134063921	134063922	rs73361226
				chr1	237306543	237306544	rs139082153													chr6	27782030	27782031	rs370155
				chr14	55148801	55148802	rs539882414													chr11	5712715	5712716	rs71490146
				chr3	42100841	42100842	rs540860991													chr1	26631946	26631947	rs183061815
				chr2	10984859	10984860	rs75583417													chr5	169730238	169730239	rs538988653
				chr3	123137774	123137775	rs555691510													chr1	167642098	167642099	rs186787518
				chr4	114605459	114605460	rs138220955													chr1	92931132	92931133	rs75749157
				chr9	95985346	95985347	rs531473698													chr9	92058065	92058066	rs563011658
				chr3	178255269	178255270	rs184943518													chr3	47008160	47008161	rs74593735
				chr2	169423941	169423942	rs572590109													chr7	50475465	50475466	rs567135634
				chr5	173315833	173315834	rs535757959													chr7	102071478	102071479	rs7385200
				chr10	120937227	120937228	rs546289182													chr11	72530255	72530256	rs139269124
				chr10	89927988	89927989	rs552247081													chr20	48956079	48956080	rs186603439
				chr9	27109855	27109856	rs372202918													chr19	1180258	1180259	rs538917378
				chr1	216892885	216892886	rs539420885													chr17	62409399	62409400	rs565957204
				chr6	16244147	16244148	rs187057316													chr22	18261604	18261605	rs9617616
				chr18	34114179	34114180	rs12970933													chr6	31236566	31236567	rs1049281
				chr14	34384860	34384861	rs528710335													chr9	117146459	117146460	rs192217384
				chr1	85224103	85224104	rs545284351													chr15	80257219	80257220	rs540158565
				chr13	32775659	32775660	rs549254988													chr1	111756848	111756849	rs147382368
				chr5	156998545	156998546	rs181072290													chr22	18259268	18259269	rs138796367
				chr11	130320915	130320916	rs537748360													chr2	175548131	175548132	rs12104799
				chr7	47980921	47980922	rs574584100													chr5	157000435	157000436	rs553362088
				chr10	62206378	62206379	rs187575615													chr8	21769267	21769268	rs529836261
				chr16	23086033	23086034	rs77659536													chr21	34638936	34638937	rs8178438
				chr5	175143526	175143527	rs181484573													chr17	28033527	28033528	rs149768058
				chr3	14164283	14164284	rs2607763													chr20	47384683	47384684	rs546707316
				chr6	17957313	17957314	rs574431774													chr7	38381289	38381290	rs563179658
				chr16	68279483	68279484	rs141988145													chr5	180230871	180230872	rs142835213
				chr12	21949847	21949848	rs571901236													chr5	43038790	43038791	rs316397
				chr7	136555308	136555309	rs575499892													chr8	38794861	38794862	rs530046225
				chr6	123790989	123790990	rs372232675													chr7	139426487	139426488	rs567682671
				chr2	101730644	101730645	rs572275446													chr16	30483960	30483961	rs543472247
				chr6	39029747	39029748	rs187111425													chr15	75091478	75091479	rs78774934
				chr10	75414159	75414160	rs564950579													chr12	122071073	122071074	rs543481198
				chr1	206901637	206901638	rs73082921													chr2	233953320	233953321	rs552016782
				chr10	112574690	112574691	rs149740739													chr1	202128941	202128942	rs371189164
				chr17	66459015	66459016	rs115337372													chr3	32499581	32499582	rs4955151
				chr1	198139691	198139692	rs190389505													chr5	176936374	176936375	rs547228986
				chr4	141927356	141927357	rs574452964													chr1	15746077	15746078	rs539352491
				chr7	116082445	116082446	rs142295657													chr12	89747966	89747967	rs111648630
				chr18	3217073	3217074	rs73937004													chr16	28153644	28153645	rs552079236
				chr16	30798194	30798195	rs564415198													chr8	27234474	27234475	rs552341784
				chr3	66168444	66168445	rs139966941													chr5	171607375	171607376	rs2016113
				chr18	3214667	3214668	rs7232192													chr7	50360299	50360300	rs578059476
				chr10	76982264	76982265	rs142315471													chr11	48039559	48039560	rs192095877
				chr8	17471996	17471997	rs141051007													chr3	50265095	50265096	rs12631192
				chr7	80239945	80239946	rs185689152													chr11	48049456	48049457	rs114269498
				chr13	32778474	32778475	rs536206490													chr14	91865483	91865484	rs540415809
				chr2	40625594	40625595	rs544854715													chr8	27205399	27205400	rs565752189
				chr13	76278685	76278686	rs573790056													chr5	176832561	176832562	rs192433949
				chr5	41442735	41442736	rs531890886													chr11	3855895	3855896	rs569476428
				chr12	60083506	60083507	rs536205011													chr14	101587587	101587588	rs572468432
				chr1	57124028	57124029	rs548595986													chr5	1494508	1494509	rs73031899
				chr22	43107685	43107686	rs28992185													chr6	159459049	159459050	rs115774479
				chr4	186549834	186549835	rs62334757													chr1	167637967	167637968	rs78121912
				chr2	173996068	173996069	rs567654307													chr1	9699100	9699101	rs536032805
				chr7	31927230	31927231	rs144295681													chr19	17863450	17863451	rs559466512
				chr1	36636281	36636282	rs537095883													chr19	3179863	3179864	rs201295160
				chr10	18757678	18757679	rs550801098													chr1	9699238	9699239	rs528038824
				chr20	25235155	25235156	rs560106635													chr22	50964439	50964440	rs570574111
				chr20	43209491	43209492	rs114074565													chr5	100227548	100227549	rs560723748
				chr7	116645473	116645474	rs183718863													chr20	62706853	62706854	rs140462033
				chr7	150668792	150668793	rs148146579													chr1	160547362	160547363	rs116519085
				chr15	63349131	63349132	rs28485524													chr5	176869766	176869767	rs559715347
				chr2	106116513	106116514	rs55907127													chr15	80216376	80216377	rs368202368
				chr18	33894664	33894665	rs562658465													chr21	46956046	46956047	rs181072049
				chr12	2079243	2079244	rs569670165													chr1	26646381	26646382	rs531018403
				chr4	23871986	23871987	rs533112205													chr7	101930330	101930331	rs541726646
				chr21	35288447	35288448	rs544337261													chr7	138787454	138787455	rs571143761
				chr6	39055028	39055029	rs138112784													chr7	38384958	38384959	rs569650347
				chr8	17652675	17652676	rs186955675													chr16	31362687	31362688	rs542462737
				chr15	92470655	92470656	rs542865300													chr16	21656986	21656987	rs552192571
				chr22	36877596	36877597	rs568608939													chr15	65150587	65150588	rs561626083
				chr10	13341492	13341493	rs3802587													chr5	1516898	1516899	rs529024404
				chr4	169425998	169425999	rs543198497													chr3	32475905	32475906	rs547351847
				chr3	192209448	192209449	rs187985410													chr1	89734983	89734984	rs539143942
				chr12	2485804	2485805	rs567797777													chr1	15748627	15748628	rs187450698
				chr8	98789823	98789824	rs567151141													chr6	42900555	42900556	rs555990127
				chr22	36013365	36013366	rs374908515													chr7	38349917	38349918	rs546828786
				chr8	98796486	98796487	rs188204136													chr1	167612214	167612215	rs115173435
				chr13	24148989	24148990	rs187312414													chr16	88768124	88768125	rs569608882
				chr14	94421565	94421566	rs573509366													chr12	111128087	111128088	rs576536266
				chr4	169433855	169433856	rs552692214													chr17	73368381	73368382	rs576040295
				chr22	32471891	32471892	rs550924647													chr2	163201226	163201227	rs114622582
				chr10	81964730	81964731	rs540162708													chr5	171545774	171545775	rs112159111
				chr2	238877022	238877023	rs146098623													chr3	47002503	47002504	rs183719602
				chr15	86262281	86262282	rs550641751													chr9	117130385	117130386	rs565879270
				chr16	82700862	82700863	rs559939999													chr14	70175733	70175734	rs543876211
				chr6	46014303	46014304	rs554752291													chr11	67769851	67769852	rs190326659
				chr11	16881899	16881900	rs544574120													chr11	72525065	72525066	rs547274238
				chr3	140835097	140835098	rs187611524													chr3	121376060	121376061	rs570243411
				chr17	1616691	1616692	rs532480601													chr1	209930109	209930110	rs184284764
				chr7	43909875	43909876	rs537936877													chr11	73092595	73092596	rs538032771
				chr18	25728166	25728167	rs565135002													chr1	31230059	31230060	rs546918319
				chr12	3367105	3367106	rs71458049													chr11	67042166	67042167	rs531382670
				chr5	131550330	131550331	rs565562552													chr16	50711250	50711251	rs185464042
				chr3	52482973	52482974	rs181587239													chr17	72458653	72458654	rs574874689
				chr11	67382068	67382069	rs529826005													chr17	8861089	8861090	rs553459127
				chr12	19389401	19389402	rs145152931													chr1	40543425	40543426	rs566045818
				chr1	237158275	237158276	rs534295656													chr19	14491009	14491010	rs144852238
				chr6	129668250	129668251	rs533856584													chr14	92997342	92997343	rs538954658
				chr1	208132098	208132099	rs555866357													chr10	135071142	135071143	rs545978949
				chr10	73597521	73597522	rs552121427													chr1	235123064	235123065	rs186301174
				chr4	169438097	169438098	rs567948964													chr11	104915988	104915989	rs369131636
				chr12	48524278	48524279	rs187219134													chr5	39220410	39220411	rs35859028
				chr12	3333519	3333520	rs115663871													chr16	28153224	28153225	rs574436459
				chr2	187455160	187455161	rs200542347													chr7	149192032	149192033	rs139716496
				chr1	237912686	237912687	rs568515300													chr6	31694219	31694220	rs567123789
				chr8	8991746	8991747	rs561829763													chr20	3914145	3914146	rs142708363
				chr4	24107188	24107189	rs574136178													chr19	39108153	39108154	rs537968891
				chr8	1998030	1998031	rs181535344													chr20	43609187	43609188	rs530687371
				chr20	36741931	36741932	rs537345374													chr19	8626122	8626123	rs548979611
				chr20	36782032	36782033	rs139405071													chr1	28212878	28212879	rs11485
				chr9	134148479	134148480	rs577586096													chr8	56833413	56833414	rs57171753
				chr1	100113902	100113903	rs567963444													chr7	138791881	138791882	rs545673412
				chr15	49912179	49912180	rs115183259													chr1	167608237	167608238	rs552902498
				chr5	102455976	102455977	rs545052411													chr16	31365419	31365420	rs537248892
				chr5	218465	218466	rs572126995													chr6	137554254	137554255	rs186985622
				chr15	63332278	63332279	rs534963485													chr16	67971513	67971514	rs537394627
				chr2	179917666	179917667	rs540870633													chr3	32440415	32440416	rs189869600
				chr6	129218292	129218293	rs575629507													chr16	81830082	81830083	rs189318873
				chr11	2325369	2325370	rs138170136													chr5	176739612	176739613	rs559106938
				chr13	30056454	30056455	rs147291931													chr5	169710277	169710278	rs578240213
				chr4	174429810	174429811	rs576664552													chr2	143898600	143898601	rs561863327
				chr2	229005730	229005731	rs4519515													chr17	28053345	28053346	rs138633054
				chr6	33661412	33661413	rs547392627													chr21	35884304	35884305	rs73207022
				chr6	46258173	46258174	rs544465638													chr6	31697956	31697957	rs9267551
				chr11	67374329	67374330	rs149128474													chr2	163175542	163175543	rs11896598
				chr3	156809899	156809900	rs569809656													chr5	100236513	100236514	rs567891793
				chr16	74331553	74331554	rs571362392													chr14	50507256	50507257	rs7140586
				chr14	78227372	78227373	rs530498218													chr16	88751843	88751844	rs573441070
				chr11	12009959	12009960	rs2403557													chr16	27328548	27328549	rs74895265
				chr3	42707974	42707975	rs569613719													chr17	76124845	76124846	rs2748425
				chr8	19585689	19585690	rs187825425													chr13	50203000	50203001	rs552733858
				chr6	4358730	4358731	rs191310301													chr16	50300500	50300501	rs550385003
				chr3	122746997	122746998	rs79606162													chr12	105049678	105049679	rs564027412
				chr15	92523470	92523471	rs577263974													chr7	50429567	50429568	rs564862722
				chr13	34082298	34082299	rs550960387													chr2	65092396	65092397	rs575414825
				chr1	184930825	184930826	rs571913192													chr1	198602723	198602724	rs563588690
				chr1	85357898	85357899	rs553080901													chr16	31208404	31208405	rs553590513
				chr9	594045	594046	rs190211632													chr1	27160601	27160602	rs75796628
				chr14	34399580	34399581	rs546629295													chr17	4384822	4384823	rs117863021
				chr10	103732654	103732655	rs552867603													chr8	27186450	27186451	rs6557992
				chr2	134989517	134989518	rs562377409													chr8	134063327	134063328	rs573603092
				chr7	35453222	35453223	rs186278935													chr16	28156217	28156218	rs553512102
				chr4	53579951	53579952	rs540848460													chr8	27221584	27221585	rs182489961
				chr8	22273828	22273829	rs6558053													chr12	109017366	109017367	rs147460990
				chr4	41571568	41571569	rs542568688													chr5	169729186	169729187	rs76849593
				chr15	57943555	57943556	rs575596183													chr9	92073092	92073093	rs142120897
				chr2	40454151	40454152	rs187175852													chr1	206642867	206642868	rs576749932
				chr5	43606204	43606205	rs184211161													chr1	183596167	183596168	rs566037658
				chr2	71732655	71732656	rs548131463													chr11	72528055	72528056	rs544189194
				chr6	13120824	13120825	rs375430193													chr2	101916169	101916170	rs567595075
				chr4	23847918	23847919	rs185063887													chr6	167373706	167373707	rs555389846
				chr12	6643021	6643022	rs185043822													chr8	142154180	142154181	rs141231807
				chr13	43652124	43652125	rs139504283													chr20	47433354	47433355	rs2008815
				chr1	151882330	151882331	rs577014720													chr19	45259561	45259562	rs564600093
				chr4	95330778	95330779	rs577758306													chr1	183559375	183559376	rs544745512
				chr13	24463222	24463223	rs567899355													chr6	109768859	109768860	rs553425909
				chr20	42940073	42940074	rs181852232													chr17	74267366	74267367	rs183631191
				chr13	42274964	42274965	rs9566823													chr3	183250942	183250943	rs192963203
				chr10	112509079	112509080	rs11195304													chr1	26608229	26608230	rs551410417
				chr11	47369514	47369515	rs191875713													chr5	14598952	14598953	rs540992198
				chr3	72869805	72869806	rs538851605													chr1	27944202	27944203	rs145690252
				chr10	116320369	116320370	rs556199639													chr5	171542876	171542877	rs3111491
				chr19	2271719	2271720	rs557650817													chr16	57026456	57026457	rs533534538
				chr3	123101151	123101152	rs146803126													chr3	52278240	52278241	rs7638204
				chr9	37937412	37937413	rs540182211													chr12	104859147	104859148	rs139425081
				chr9	112878053	112878054	rs182592458													chr9	139266781	139266782	rs548223107
				chr1	11943655	11943656	rs145727025													chr6	32819853	32819854	rs72860338
				chr7	128467785	128467786	rs146026676													chr1	40854862	40854863	rs184781244
				chr3	66163300	66163301	rs530362231													chr7	45019520	45019521	rs115494340
				chr12	81274663	81274664	rs181732450													chr17	81010166	81010167	rs539993061
				chr8	134565320	134565321	rs570794950													chr4	8223270	8223271	rs537796797
				chr17	7184934	7184935	rs541968365													chr19	35487562	35487563	rs540809913
				chr10	112518010	112518011	rs111822550													chr20	47381121	47381122	rs139146678
				chr1	206882859	206882860	rs565344407													chr9	134141628	134141629	rs57793559
				chr12	29534195	29534196	rs572317123													chr19	1068124	1068125	rs538289902
				chr8	17935424	17935425	rs62497641													chr1	26874811	26874812	rs535995592
				chr16	58427371	58427372	rs540188764													chr9	117130983	117130984	rs190174124
				chr1	167617776	167617777	rs1238364													chr2	231083178	231083179	rs41309076
				chr12	106678690	106678691	rs11112928													chr4	185344190	185344191	rs539940337
				chr19	51869318	51869319	rs188287769													chr2	143898733	143898734	rs540978553
				chr1	214161150	214161151	rs78695766													chr7	73629769	73629770	rs138109646
				chr12	19330703	19330704	rs552514470													chr9	114942821	114942822	rs542990014
				chr14	96000211	96000212	rs534396990													chr6	31172878	31172879	rs9263886
				chr14	55099872	55099873	rs150594413													chr6	41168561	41168562	rs570268544
				chr14	55140300	55140301	rs192255235													chr11	104914347	104914348	rs550955413
				chr4	186642356	186642357	rs368891418													chr12	104885978	104885979	rs147424340
				chr10	116371489	116371490	rs533088105													chr8	144636465	144636466	rs112323826
				chr12	119619892	119619893	rs150945627													chr22	38034702	38034703	rs569454090
				chr8	11568088	11568089	rs538414751													chr1	202124049	202124050	rs576443943
				chr12	32973880	32973881	rs10844367													chr1	112018591	112018592	rs59547347
				chr1	237268129	237268130	rs113798282													chr10	75504153	75504154	rs190401074
				chr6	45967835	45967836	rs149754730													chr4	154408413	154408414	rs149148223
				chr19	1512416	1512417	rs538841541													chr3	52279593	52279594	rs7618915
				chr22	19418279	19418280	rs188970527													chr5	169073990	169073991	rs575777924
				chr10	17496047	17496048	rs573028138													chr11	73695215	73695216	rs188418168
				chr14	32929448	32929449	rs11625399													chr17	8858936	8858937	rs542613132
				chr10	88448477	88448478	rs138117543													chr6	31583362	31583363	rs200805943
				chr14	23911340	23911341	rs187688201													chr5	171606735	171606736	rs140569402
				chr5	190957	190958	rs12522068													chr5	171598840	171598841	rs552844321
				chr4	23859555	23859556	rs537260698													chr6	27107693	27107694	rs545756429
				chr19	46802658	46802659	rs111701941													chr17	57784343	57784344	rs113042482
				chr3	25530246	25530247	rs191506160													chr14	105537024	105537025	rs548097621
				chr11	113741859	113741860	rs571735109													chr12	123356520	123356521	rs564152648
				chr3	46904419	46904420	rs543443448													chr15	77294739	77294740	rs535138851
				chr5	127874838	127874839	rs143862905													chr6	29911333	29911334	rs570061466
				chr11	119234034	119234035	rs367898012													chr11	67041137	67041138	rs535699631
				chr18	34035740	34035741	rs56741820													chr6	31557225	31557226	rs11575842
				chr8	125629792	125629793	rs558683898													chr6	29911270	29911271	rs3098019
				chr9	97840187	97840188	rs529001658													chr1	161033603	161033604	rs12135996
				chr20	36740557	36740558	rs552270333													chr2	69033694	69033695	rs559065367
				chr3	167582218	167582219	rs573929011													chr12	109026436	109026437	rs1420664
				chr5	145442490	145442491	rs562323808													chr1	198590646	198590647	rs143996229
				chr9	111872225	111872226	rs576394951													chr19	54877919	54877920	rs541358804
				chr20	25178287	25178288	rs568445849													chr10	73523722	73523723	rs77020978
				chr9	13676252	13676253	rs150709300													chr10	135074750	135074751	rs529952263
				chr20	32030118	32030119	rs544908531													chr3	46994009	46994010	rs187641319
				chr5	156984309	156984310	rs543496905													chr19	18220311	18220312	rs12461029
				chr5	137910128	137910129	rs256009													chr17	28019125	28019126	rs564037079
				chr2	173940002	173940003	rs544909979													chr14	91875188	91875189	rs537813269
				chr1	198135373	198135374	rs557094956													chr22	37632325	37632326	rs566375376
				chr6	45923720	45923721	rs115110150													chr13	30963203	30963204	rs183738019
				chr3	38620413	38620414	rs558430291													chr2	233951876	233951877	rs567249409
				chr4	186065252	186065253	rs28378269													chr1	26874886	26874887	rs144753774
				chr2	40472863	40472864	rs7602176													chr19	14499320	14499321	rs578154949
				chr10	121000765	121000766	rs187850601													chr1	27158955	27158956	rs190999121
				chr15	64337497	64337498	rs566120627													chr7	104596358	104596359	rs556156586
				chr8	97247077	97247078	rs553270571													chr14	105531196	105531197	rs148106347
				chr15	42213322	42213323	rs184697685													chr6	27858952	27858953	rs368371566
				chr20	18548878	18548879	rs566725107													chr22	37620006	37620007	rs373755439
				chr1	111996853	111996854	rs539774261													chr19	8566646	8566647	rs531936407
				chr15	57987237	57987238	rs575137267													chr1	11809132	11809133	rs544043894
				chr3	192287794	192287795	rs570525397													chr5	169711332	169711333	rs551481611
				chr5	156959964	156959965	rs570631141													chr2	202075533	202075534	rs537511828
				chr9	14246050	14246051	rs184148604													chr7	104587237	104587238	rs554248753
				chr2	106113009	106113010	rs544891451													chr11	67039119	67039120	rs536711990
				chr10	112596676	112596677	rs548271514													chr16	84626917	84626918	rs8047374
				chr1	6761913	6761914	rs377548899													chr11	128595729	128595730	rs564083619
				chr22	35991999	35992000	rs560242386													chr22	38034914	38034915	rs553136697
				chr1	155657568	155657569	rs530394176													chr7	99955162	99955163	rs536278035
				chr12	10367458	10367459	rs190303970													chr6	159453758	159453759	rs556269664
				chr3	52487029	52487030	rs114152258													chr17	16319397	16319398	rs536785617
				chr17	56017817	56017818	rs142509773													chr19	1169406	1169407	rs552927543
				chr3	9975830	9975831	rs150659129													chr11	1871862	1871863	rs535801172
				chr14	33172172	33172173	rs77541034													chr9	114934368	114934369	rs549769895
				chr3	167770302	167770303	rs180674446													chr7	98976429	98976430	rs10277149
				chr2	159840515	159840516	rs529564633													chr1	28200441	28200442	rs530885763
				chr3	159482571	159482572	rs561995127													chr17	74267654	74267655	rs535310428
				chr10	105676120	105676121	rs546701102													chr11	73693936	73693937	rs12361345
				chr8	11591135	11591136	rs6983129													chr7	149194222	149194223	rs182872140
				chr5	127195513	127195514	rs532551291													chr22	17697427	17697428	rs5747025
				chr14	55187590	55187591	rs8020488													chr2	68970376	68970377	rs560313022
				chr3	188011037	188011038	rs574741063													chr6	41993622	41993623	rs564616115
				chr3	16930478	16930479	rs531398274													chr8	131016505	131016506	rs190549562
				chr10	3954690	3954691	rs180876449													chr21	46348853	46348854	rs548199028
				chr12	39837314	39837315	rs538225049													chr19	10489694	10489695	rs535048317
				chr2	27937326	27937327	rs10197622													chr6	32159436	32159437	rs544726553
				chr9	2583920	2583921	rs188791853													chr21	46327027	46327028	rs201512257
				chr13	32741659	32741660	rs703218													chr10	45871989	45871990	rs570418366
				chr1	85354686	85354687	rs1886648													chr10	26728830	26728831	rs575159474
				chr22	34176565	34176566	rs534417146													chr14	35303648	35303649	rs536835507
				chr5	70882988	70882989	rs560063035													chr12	105143020	105143021	rs537602548
				chr15	86265380	86265381	rs112317494													chr11	104915843	104915844	rs7933945
				chr7	107534237	107534238	rs58787426													chr6	32822435	32822436	rs529901218
				chr13	32658509	32658510	rs138000838													chr1	28204790	28204791	rs565744516
				chr22	34266668	34266669	rs188213068													chr21	34577166	34577167	rs533593984
				chr1	74932645	74932646	rs545499932													chr4	185330597	185330598	rs17686080
				chr5	150604600	150604601	rs144430935													chr16	30196691	30196692	rs536390638
				chr15	98236127	98236128	rs576661627													chr15	75336300	75336301	rs547857317
				chr4	23863300	23863301	rs574285620													chr17	28008947	28008948	rs531090473
				chr1	117170602	117170603	rs530174413													chr7	50369486	50369487	rs181767765
				chr2	40619428	40619429	rs576817311													chr1	226249435	226249436	rs78034836
				chr3	187896911	187896912	rs13096262													chr14	70083603	70083604	rs541219736
				chr15	25201309	25201310	rs539866704													chr3	14475057	14475058	rs2341971
				chr5	156814556	156814557	rs530132850													chr16	28169318	28169319	rs561479318
				chr2	40595406	40595407	rs556175756													chr11	1902982	1902983	rs4980377
				chr11	130397416	130397417	rs551629945													chr2	69027470	69027471	rs189793584
				chr15	42230599	42230600	rs1704402													chr17	28044206	28044207	rs544953827
