## Supplementary material for "TSABL: Trait Specific Annotation Based Locus Predictor": Table S7 (part 19 of 93)

### Sheet: A SNP lists (continued)
autoimmune	autoimmune	autoimmune	autoimmune	ECG	ECG	ECG	ECG	lipids	lipids	lipids	lipids	platelets	platelets	platelets	platelets	RBC	RBC	RBC	RBC	WBC	WBC	WBC	WBC
				chr4	3534106	3534107	rs200330132													chr2	202105403	202105404	rs76154213
				chr13	32685886	32685887	rs151037787													chr6	26271136	26271137	rs574119893
				chr6	36736484	36736485	rs370259668													chr7	139422982	139422983	rs548215879
				chr1	26552111	26552112	rs576070681													chr12	105114109	105114110	rs12317436
				chr18	33915200	33915201	rs186662165													chr21	46347948	46347949	rs563640912
				chr1	184922920	184922921	rs79524746													chr22	50963838	50963839	rs552658729
				chr7	32001456	32001457	rs140517477													chr5	100163282	100163283	rs534963810
				chr5	175121948	175121949	rs569095367													chr14	21250418	21250419	rs139133467
				chr3	128088519	128088520	rs537012063													chr1	27671904	27671905	rs547689674
				chr2	72922408	72922409	rs572719937													chr1	112018598	112018599	rs113588502
				chr12	114844510	114844511	rs535963416													chr6	31236174	31236175	rs2853950
				chr14	55136576	55136577	rs550580268													chr20	43606264	43606265	rs57124636
				chr4	47739536	47739537	rs114303498													chr5	171609527	171609528	rs540569464
				chr7	151443239	151443240	rs557827833													chr11	47412735	47412736	rs140174753
				chr22	35993175	35993176	rs537697594													chr1	9791222	9791223	rs202197239
				chr15	85384508	85384509	rs146764741													chr19	1074086	1074087	rs200425027
				chr5	150029578	150029579	rs144240217													chr11	48088444	48088445	rs7111553
				chr6	37467634	37467635	rs557236707													chr8	130900729	130900730	rs544985853
				chr3	25594687	25594688	rs550890343													chr7	139422634	139422635	rs147005314
				chr13	32855899	32855900	rs565764758													chr1	28194976	28194977	rs566514947
				chr1	40039634	40039635	rs547249751													chr15	65134829	65134830	rs367751426
				chr22	38846890	38846891	rs196092													chr19	54888251	54888252	rs112144998
				chr13	20724348	20724349	rs547245728													chr1	235177307	235177308	rs73110936
				chr1	65623705	65623706	rs552785892													chr9	92038973	92038974	rs561220849
				chr3	192339356	192339357	rs548946931													chr14	93148506	93148507	rs569440441
				chr8	74658977	74658978	rs559483380													chr12	105085409	105085410	rs148930106
				chr3	38618441	38618442	rs45626031													chr20	47355028	47355029	rs2206743
				chr5	16491390	16491391	rs555037556													chr21	15891922	15891923	rs73344188
				chr7	44673483	44673484	rs545248294													chr6	27862664	27862665	rs185736302
				chr17	55185212	55185213	rs557603643													chr14	91870834	91870835	rs116388051
				chr3	39234197	39234198	rs552727904													chr17	4618821	4618822	rs545728786
				chr9	112611904	112611905	rs10980085													chr17	43508549	43508550	rs539866433
				chr3	119382578	119382579	rs141427245													chr14	76007257	76007258	rs543399839
				chr5	140719528	140719529	rs200945171													chr7	138778954	138778955	rs182347696
				chr14	65311391	65311392	rs531611836													chr11	5705353	5705354	rs1814722
				chr4	108920035	108920036	rs546819385													chr10	26775339	26775340	rs566246884
				chr14	34414978	34414979	rs548736291													chr3	183271922	183271923	rs556459600
				chr11	128775868	128775869	rs539077318													chr20	43673175	43673176	rs559306156
				chr1	206846664	206846665	rs549391151													chr1	111432751	111432752	rs147216704
				chr3	138113875	138113876	rs540464169													chr7	43625392	43625393	rs532237529
				chr15	92685290	92685291	rs189554502													chr4	2792910	2792911	rs143691656
				chr8	9002691	9002692	rs556217389													chr2	233962896	233962897	rs536040378
				chr5	66125913	66125914	rs187835107													chr16	84640594	84640595	rs574185012
				chr17	17838713	17838714	rs568986689													chr8	27182708	27182709	rs111368368
				chr9	116218467	116218468	rs562756130													chr8	56832920	56832921	rs189611666
				chr18	25655304	25655305	rs567361040													chr1	167611487	167611488	rs116761148
				chr14	105048510	105048511	rs569590625													chr4	185348711	185348712	rs62339966
				chr10	116387091	116387092	rs143834698													chr1	167611186	167611187	rs77050570
				chr4	47710926	47710927	rs569052962													chr14	105527643	105527644	rs555642260
				chr15	100027806	100027807	rs548162313													chr17	47269970	47269971	rs551203687
				chr3	187899965	187899966	rs7644774													chr5	169705949	169705950	rs189823017
				chr14	23898175	23898176	rs45508293													chr22	37709996	37709997	rs539208300
				chr1	206898772	206898773	rs149639942													chr1	159889610	159889611	rs554968701
				chr10	75006695	75006696	rs143964173													chr9	92038659	92038660	rs4877088
				chr1	11918456	11918457	rs528896640													chr21	15901635	15901636	rs529968771
				chr18	3223849	3223850	rs1662309													chr8	56836817	56836818	rs78063917
				chr3	12672957	12672958	rs62240816													chr6	29892927	29892928	rs552023492
				chr10	3958340	3958341	rs141695943													chr16	57069991	57069992	rs113408105
				chr8	134503824	134503825	rs7012778													chr17	74487210	74487211	rs74683043
				chr9	112580300	112580301	rs545089562													chr2	202098325	202098326	rs34609836
				chr7	158769659	158769660	rs542827126													chr2	233931365	233931366	rs565142251
				chr18	56295732	56295733	rs182684089													chr1	92939666	92939667	rs569391258
				chr2	105992130	105992131	rs535208668													chr2	202052149	202052150	rs562034628
				chr6	141725105	141725106	rs146604218													chr2	182258930	182258931	rs115382894
				chr18	13661554	13661555	rs572650346													chr11	67806374	67806375	rs146537871
				chr10	33622689	33622690	rs557654960													chr1	160681844	160681845	rs560789228
				chr5	140751527	140751528	rs532361069													chr19	49837609	49837610	rs531532958
				chr2	64068854	64068855	rs539092834													chr6	30459633	30459634	rs375639844
				chr1	232689132	232689133	rs191577614													chr1	206644278	206644279	rs41295970
				chr9	97647215	97647216	rs376141851													chr11	64628148	64628149	rs187379026
				chr3	178564914	178564915	rs560628614													chr17	28088106	28088107	rs528013528
				chr3	98478502	98478503	rs144649707													chr1	167599657	167599658	rs200672545
				chr6	140423097	140423098	rs183891008													chr4	1727976	1727977	rs547313017
				chr3	66507590	66507591	rs3856596													chr8	27228502	27228503	rs117815102
				chr20	33573761	33573762	rs60226031													chr10	135072048	135072049	rs181821529
				chr2	159991856	159991857	rs143475836													chr1	27950894	27950895	rs2231864
				chr5	79014435	79014436	rs570162549													chr12	105088443	105088444	rs78756930
				chr2	179734310	179734311	rs550732532													chr11	128603683	128603684	rs569811744
				chr9	14197005	14197006	rs185464964													chr11	48009191	48009192	rs533932520
				chr5	173360701	173360702	rs548806853													chr10	98480836	98480837	rs137910381
				chr3	187997313	187997314	rs534775899													chr2	68976698	68976699	rs189194776
				chr3	69153915	69153916	rs568585867													chr2	197030079	197030080	rs547397696
				chr15	85984812	85984813	rs1483579													chr19	49838018	49838019	rs534946933
				chr9	128510077	128510078	rs565180501													chr8	56829856	56829857	rs150170597
				chr2	40426770	40426771	rs538555641													chr19	54885900	54885901	rs577153930
				chr1	205881823	205881824	rs2282429													chr17	29149006	29149007	rs559002987
				chr15	65373541	65373542	rs563341896													chr1	11801674	11801675	rs550731925
				chr5	126304735	126304736	rs182753522													chr4	185329093	185329094	rs565214806
				chr10	91238700	91238701	rs189271134													chr4	40207536	40207537	rs569213954
				chr14	32927071	32927072	rs187943738													chr19	8564164	8564165	rs530838486
				chr2	101731211	101731212	rs114659057													chr1	111417355	111417356	rs141584810
				chr3	122672921	122672922	rs550389990													chr9	139925925	139925926	rs150277663
				chr10	71041915	71041916	rs551805845													chr10	30819652	30819653	rs3124200
				chr1	237221404	237221405	rs139167945													chr9	117139794	117139795	rs531040100
				chr5	102131433	102131434	rs32678													chr1	159893714	159893715	rs148436959
				chr10	23384393	23384394	rs551821043													chr11	128567934	128567935	rs569195205
				chr1	120170397	120170398	rs150404463													chr17	3863680	3863681	rs562678049
				chr5	156113615	156113616	rs538047915													chr11	613523	613524	rs543492536
				chr18	34031439	34031440	rs17746713													chr1	167648511	167648512	rs553389477
				chr7	151337987	151337988	rs190158254													chr1	112016614	112016615	rs150360061
				chr20	42771669	42771670	rs574562551													chr14	93077399	93077400	rs182964914
				chr9	14301454	14301455	rs144232964													chr2	197020624	197020625	rs577891538
				chr1	198122710	198122711	rs76943167													chr3	53197414	53197415	rs568076761
				chr2	54198455	54198456	rs534270732													chr4	2840598	2840599	rs556213918
				chr3	25495067	25495068	rs565106796													chr15	57593225	57593226	rs574054996
				chr10	112408567	112408568	rs577350078													chr17	27220222	27220223	rs189157203
				chr2	159886339	159886340	rs555065986													chr6	149806666	149806667	rs182378926
				chr13	29684341	29684342	rs538261126													chr21	15901791	15901792	rs2822751
				chr1	150978905	150978906	rs587634765													chr18	43578245	43578246	rs562128559
				chr4	65264573	65264574	rs142052220													chr16	85969923	85969924	rs549920872
				chr5	41435548	41435549	rs183016149													chr12	105086633	105086634	rs140531403
				chr5	32711876	32711877	rs116204726													chr21	45775236	45775237	rs111831273
				chr15	85382052	85382053	rs532328261													chr17	76383443	76383444	rs372563335
				chr2	134883013	134883014	rs74918581													chr16	57578215	57578216	rs185922065
				chr7	136569400	136569401	rs555593833													chr19	2266615	2266616	rs116509093
				chr3	54157715	54157716	rs114218694													chr17	76140406	76140407	rs190989071
				chr1	232758031	232758032	rs562596732													chr6	26421685	26421686	rs534602264
				chr8	134505410	134505411	rs7831227													chr1	12231853	12231854	rs531720150
				chr4	159835752	159835753	rs553856259													chr12	104995458	104995459	rs3812796
				chr4	95388403	95388404	rs538246492													chr21	45573568	45573569	rs115329919
				chr6	133563967	133563968	rs556414778													chr10	26735051	26735052	rs546678300
				chr7	149320437	149320438	rs573907198													chr5	39165268	39165269	rs563998913
				chr9	95964364	95964365	rs561429023													chr19	41847782	41847783	rs371563202
				chr3	42079991	42079992	rs533914367													chr21	46335928	46335929	rs558318566
				chr22	33964388	33964389	rs568234181													chr4	100777367	100777368	rs547980886
				chr2	40632951	40632952	rs116151121													chr9	77720942	77720943	rs181018975
				chr4	108912400	108912401	rs185162571													chr8	25203196	25203197	rs188723059
				chr4	8278602	8278603	rs55841178													chr5	131827889	131827890	rs529777966
				chr2	182853775	182853776	rs537171002													chr8	27239583	27239584	rs564722324
				chr9	139744108	139744109	rs138320972													chr1	111431624	111431625	rs145149483
				chr1	78365680	78365681	rs182467382													chr6	32636253	32636254	rs9274653
				chr2	40359936	40359937	rs553220923													chr6	137538628	137538629	rs141674242
				chr10	62337528	62337529	rs575617310													chr12	109027884	109027885	rs34040424
				chr9	14348089	14348090	rs550713369													chr17	76381319	76381320	rs563213334
				chr3	69150127	69150128	rs7621394													chr1	167570102	167570103	rs139412182
				chr4	159703711	159703712	rs541559210													chr2	182174141	182174142	rs187528322
				chr9	503336	503337	rs10974872													chr19	36399638	36399639	rs377262357
				chr18	32703177	32703178	rs572923980													chr11	326122	326123	rs147601677
				chr2	134897111	134897112	rs578193119													chr12	109017306	109017307	rs201770768
				chr6	118878949	118878950	rs569904265													chr12	123914930	123914931	rs138538110
				chr17	17753516	17753517	rs534813857													chr14	91875853	91875854	rs542782885
				chr22	39617509	39617510	rs187721860													chr8	27234400	27234401	rs149377374
				chr4	122314757	122314758	rs186665585													chr10	70849869	70849870	rs547205733
				chr11	72883968	72883969	rs535887544													chr17	28044296	28044297	rs189474901
				chr11	12029081	12029082	rs962445													chr12	32050223	32050224	rs143657739
				chr18	3224150	3224151	rs184543367													chr11	64646886	64646887	rs556928425
				chr12	121019372	121019373	rs554943160													chr3	46248137	46248138	rs567124804
				chr1	214199091	214199092	rs533349103													chr19	42055317	42055318	rs147675488
				chr1	214217350	214217351	rs143007947													chr2	197016250	197016251	rs4850384
				chr2	202297504	202297505	rs142896511													chr2	175498068	175498069	rs185909212
				chr6	150497457	150497458	rs572312207													chr19	42700836	42700837	rs548914869
				chr17	2612938	2612939	rs565780805													chr1	2488912	2488913	rs11573969
				chr4	47739231	47739232	rs567387043													chr9	95889209	95889210	rs535849207
				chr1	156646747	156646748	rs529987397													chr19	42625306	42625307	rs569609065
				chr16	21169801	21169802	rs140084208													chr19	1026926	1026927	rs12973333
				chr1	232687688	232687689	rs144378324													chr18	12840976	12840977	rs542899742
				chr2	128418250	128418251	rs73954688													chr11	128615175	128615176	rs552088719
				chr14	94422568	94422569	rs567019537													chr19	6887725	6887726	rs150710452
				chr12	94071179	94071180	rs191986414													chr3	14475402	14475403	rs138959745
				chr6	3929704	3929705	rs17058													chr2	136899166	136899167	rs559477919
				chr5	126365895	126365896	rs78254848													chr21	34753962	34753963	rs184531684
				chr8	1997514	1997515	rs559239543													chr17	4384936	4384937	rs564688013
				chr2	167348155	167348156	rs565336855													chr17	76133930	76133931	rs563623563
				chr5	175121731	175121732	rs187141187													chr1	112015839	112015840	rs74869911
				chr2	105993468	105993469	rs555053741													chr7	128573098	128573099	rs561474204
				chr9	130622109	130622110	rs62587239													chr19	933748	933749	rs556104713
				chr7	49814154	49814155	rs547065757													chr14	93115183	93115184	rs534969128
				chr15	72516139	72516140	rs193154108													chr16	28153682	28153683	rs138616483
				chr1	184929903	184929904	rs142828661													chr6	27835321	27835322	rs375576927
				chr3	177012310	177012311	rs142602647													chr12	62660880	62660881	rs77652793
				chr3	57927648	57927649	rs535915988													chr11	128645625	128645626	rs547244169
				chr2	101510095	101510096	rs554955367													chr6	24924132	24924133	rs540855970
				chr20	32011791	32011792	rs553376112													chr8	130998411	130998412	rs882447
				chr2	33780064	33780065	rs74543288													chr14	23299056	23299057	rs558177234
				chr1	116299195	116299196	rs191669442													chr14	35310431	35310432	rs185310607
				chr2	33700892	33700893	rs142403137													chr20	56193203	56193204	rs533599895
				chr4	124791335	124791336	rs564867123													chr2	136895337	136895338	rs534366281
				chr5	53742907	53742908	rs568920506													chr8	56887759	56887760	rs552352066
				chr10	116371281	116371282	rs190769676													chr5	171605968	171605969	rs72845178
				chr21	27109575	27109576	rs562220894													chr15	75091996	75091997	rs532572279
				chr9	101705639	101705640	rs549087259													chr11	72427643	72427644	rs187289800
				chr6	46257202	46257203	rs73452254													chr14	70095361	70095362	rs531848306
				chr14	105947197	105947198	rs587692349													chr14	91784675	91784676	rs573376587
				chr6	150533053	150533054	rs151036326													chr4	1724643	1724644	rs539083746
				chr7	116041044	116041045	rs554172827													chr12	105072756	105072757	rs71468225
				chr8	97207509	97207510	rs113474617													chr7	50431410	50431411	rs565810900
				chr12	48522491	48522492	rs562440874													chr5	169063774	169063775	rs551531717
				chr5	66192214	66192215	rs561820252													chr16	50306700	50306701	rs80115562
				chr22	34226327	34226328	rs188442285													chr2	143910294	143910295	rs181395447
				chr15	86161038	86161039	rs12898520													chr12	109023641	109023642	rs542107317
				chr4	25915309	25915310	rs534808904													chr11	2319564	2319565	rs540639035
				chr5	43605389	43605390	rs10060006													chr5	100235661	100235662	rs542777086
				chr16	30079797	30079798	rs571695427													chr4	84031983	84031984	rs148085409
				chr16	67205897	67205898	rs562365643													chr1	160509606	160509607	rs74380939
				chr9	13705595	13705596	rs138894405													chr11	58292125	58292126	rs183169988
				chr22	43116213	43116214	rs564791677													chr10	73534662	73534663	rs535822608
				chr9	14351501	14351502	rs78798209													chr20	47396628	47396629	rs111423392
				chr8	124664712	124664713	rs546545268													chr9	117147372	117147373	rs569222335
				chr5	139623719	139623720	rs532043340													chr14	91847120	91847121	rs188760039
				chr10	121426631	121426632	rs552708651													chr3	46999328	46999329	rs533460084
				chr1	184867121	184867122	rs79632420													chr9	92021028	92021029	rs564873902
				chr19	1385053	1385054	rs561129518													chr19	12995588	12995589	rs185829666
				chr4	140684490	140684491	rs547500234													chr19	51631216	51631217	rs147843388
				chr3	187682433	187682434	rs576214389													chr16	28161444	28161445	rs538906671
				chr2	106126630	106126631	rs547272732													chr15	77280575	77280576	rs532461932
				chr2	33701912	33701913	rs192790390													chr16	88765449	88765450	rs140521926
				chr12	59992745	59992746	rs186120468													chr19	41868875	41868876	rs553829055
				chr8	30032640	30032641	rs200305372													chr1	114417126	114417127	rs530711258
				chr22	18602477	18602478	rs537715009													chr2	152147363	152147364	rs115871181
				chr18	33968946	33968947	rs558780273													chr22	22297828	22297829	rs191091797
				chr6	45957870	45957871	rs180983708													chr9	100867294	100867295	rs182896678
				chr12	3327403	3327404	rs73041797													chr2	65086631	65086632	rs144237679
				chr9	116343030	116343031	rs550493315													chr21	15894179	15894180	rs544181735
				chr8	17934199	17934200	rs560972983													chr19	51632708	51632709	rs140643678
				chr14	33029335	33029336	rs535783706													chr3	129158645	129158646	rs2307297
				chr4	186604506	186604507	rs148066283													chr20	48955055	48955056	rs150520453
				chr9	590292	590293	rs189398115													chr19	49837494	49837495	rs191072832
				chr5	126307452	126307453	rs181892803													chr14	91839802	91839803	rs542074286
				chr1	11867440	11867441	rs542929083													chr11	1903366	1903367	rs555623372
				chr12	94273981	94273982	rs182098369													chr9	95827672	95827673	rs546705124
				chr19	48284164	48284165	rs565626627													chr19	8566585	8566586	rs147553612
				chr7	16704657	16704658	rs187785261													chr11	128570360	128570361	rs143861922
				chr1	232702260	232702261	rs564450195													chr1	209930692	209930693	rs184892232
				chr10	121174609	121174610	rs566251137													chr22	37697273	37697274	rs117225332
				chr6	17283925	17283926	rs565530659													chr16	28150169	28150170	rs28667082
				chr2	169489514	169489515	rs566955297													chr7	44083942	44083943	rs76978976
				chr12	56662155	56662156	rs111903036													chr17	62406240	62406241	rs558536444
				chr15	85906283	85906284	rs532288506													chr16	28197523	28197524	rs74014251
				chr1	245132950	245132951	rs558824659													chr1	15738051	15738052	rs36077334
				chr12	3356151	3356152	rs190459263													chr14	91883997	91883998	rs563481637
				chr20	36788537	36788538	rs531775711													chr9	117136349	117136350	rs182711407
				chr4	75942349	75942350	rs564281618													chr8	23082838	23082839	rs552686008
				chr6	82456282	82456283	rs565176541													chr11	72528477	72528478	rs182976224
				chr14	32980516	32980517	rs114939349													chr15	75335368	75335369	rs563231204
				chr9	97628910	97628911	rs77972449													chr17	47297537	47297538	rs559234442
				chr10	92746165	92746166	rs552530274													chr17	76118369	76118370	rs3818149
				chr1	170119637	170119638	rs536571610													chr3	196361722	196361723	rs75204537
				chr13	76366187	76366188	rs111337388													chr22	50637700	50637701	rs536280489
				chr12	3384338	3384339	rs544544656													chr3	52270640	52270641	rs538858236
				chr12	33042784	33042785	rs528620422													chr4	40202808	40202809	rs538922487
				chr4	77230750	77230751	rs375151280													chr14	91848492	91848493	rs551565293
				chr20	42815737	42815738	rs6031444													chr6	31697665	31697666	rs3763297
				chr5	156185401	156185402	rs541519398													chr14	93116353	93116354	rs142828208
				chr1	41205566	41205567	rs568454674													chr1	198618554	198618555	rs188468305
				chr9	106854206	106854207	rs185953366													chr6	29912457	29912458	rs554587009
				chr12	106695429	106695430	rs184633498													chr7	50423507	50423508	rs536458575
				chr3	42086816	42086817	rs149221601													chr12	109014731	109014732	rs562513004
				chr14	74034160	74034161	rs192083982													chr6	30484995	30484996	rs185898913
				chr17	55169739	55169740	rs539767435													chr17	8822748	8822749	rs373646180
				chr2	40508096	40508097	rs374611624													chr16	30103545	30103546	rs180950054
				chr5	131541522	131541523	rs77028661													chr17	80195482	80195483	rs186815098
				chr12	578350	578351	rs550626581													chr8	56797178	56797179	rs572485395
				chr19	52696322	52696323	rs529349430													chr16	81833429	81833430	rs145483778
				chr13	32739715	32739716	rs149291623													chr12	105066149	105066150	rs552122922
				chr6	13120382	13120383	rs192880560													chr2	219260186	219260187	rs562167395
				chr3	12840108	12840109	rs534167544													chr17	8125634	8125635	rs192704705
				chr21	41163218	41163219	rs150677046													chr1	26880135	26880136	rs182006701
				chr3	58520879	58520880	rs147587854													chr6	31557380	31557381	rs34816476
				chr4	186626065	186626066	rs73873311													chr1	160676145	160676146	rs529895546
				chr14	75347913	75347914	rs571105372													chr1	160517691	160517692	rs1055880
				chr1	117453994	117453995	rs183627767													chr17	73382711	73382712	rs115670619
				chr6	13328116	13328117	rs1398298													chr16	88769408	88769409	rs7350860
				chr4	65221312	65221313	rs6848469													chr17	33814949	33814950	rs190015393
				chr7	149321885	149321886	rs7793341													chr6	149803483	149803484	rs547837223
				chr12	58499746	58499747	rs374777419													chr8	56808808	56808809	rs7821714
				chr1	216887239	216887240	rs535476948													chr2	158277690	158277691	rs566170461
				chr3	42132557	42132558	rs190873417													chr8	27236227	27236228	rs13265921
				chr2	40714398	40714399	rs151015819													chr7	142985765	142985766	rs559651492
				chr10	116416934	116416935	rs147764833													chr4	2800026	2800027	rs564151777
				chr2	160062637	160062638	rs182865028													chr12	105042864	105042865	rs150415273
				chr7	47980092	47980093	rs548817484													chr9	117151228	117151229	rs554938788
				chr7	158887427	158887428	rs533418902													chr14	91842156	91842157	rs562577348
				chr7	35279322	35279323	rs182336421													chr9	91990413	91990414	rs548332851
				chr14	32970411	32970412	rs138001778													chr12	25209781	25209782	rs193101314
				chr18	25734450	25734451	rs181805235													chr4	84028664	84028665	rs527824317
				chr2	201992277	201992278	rs564348673													chr1	12246349	12246350	rs572095814
				chr14	104553039	104553040	rs536098654													chr17	8866452	8866453	rs115859447
				chr3	50680067	50680068	rs549318213													chr2	175465277	175465278	rs147375387
				chr4	84495084	84495085	rs188108243													chr18	2636876	2636877	rs192782281
				chr1	51424751	51424752	rs564507931													chr17	76129635	76129636	rs417780
				chr2	40351086	40351087	rs564972668													chr20	47365355	47365356	rs538398118
				chr15	41234578	41234579	rs151031911													chr12	105043611	105043612	rs145042577
				chr2	98264603	98264604	rs554383588													chr7	50475913	50475914	rs191257191
				chr1	94882127	94882128	rs574583241													chr11	58292185	58292186	rs551965212
				chr8	124630062	124630063	rs541699976													chr3	183272327	183272328	rs191078277
				chr8	98815213	98815214	rs2877430													chr6	32819864	32819865	rs2071481
				chr3	37203150	37203151	rs539480094													chr1	117312520	117312521	rs529780637
				chr13	34297594	34297595	rs9598028													chr1	111416152	111416153	rs116027497
				chr18	3195153	3195154	rs150607419													chr21	34610328	34610329	rs532947402
				chr12	94177855	94177856	rs534221889													chr1	111746032	111746033	rs574518480
				chr3	52485075	52485076	rs556411485													chr11	128596897	128596898	rs1148074
				chr8	134548290	134548291	rs373880431													chr9	117132370	117132371	rs545082132
				chr3	42145430	42145431	rs111331661													chr22	37703987	37703988	rs555841228
				chr18	12361700	12361701	rs184463095													chr19	42718723	42718724	rs188180476
				chr7	101571322	101571323	rs532390644													chr11	1872164	1872165	rs141690501
				chr18	19771651	19771652	rs144217592													chr8	27263609	27263610	rs557997447
				chr9	37968914	37968915	rs17516973													chr16	81858262	81858263	rs28609062
				chr22	34289636	34289637	rs56876495													chr9	77757391	77757392	rs73548203
				chr6	118846848	118846849	rs142032432													chr1	160517702	160517703	rs527807693
				chr22	46741956	46741957	rs533999284													chr7	50350755	50350756	rs529955954
				chr3	52566913	52566914	rs7614981													chr5	14590775	14590776	rs191962223
				chr18	34044049	34044050	rs74500705													chr12	15117229	15117230	rs530535682
				chr17	41909251	41909252	rs202239113													chr8	27244721	27244722	rs11777664
				chr11	12007397	12007398	rs529201993													chr12	105064434	105064435	rs199548304
				chr3	135969646	135969647	rs538709209													chr17	76129280	76129281	rs149728211
				chr15	63353864	63353865	rs77362326													chr8	134084511	134084512	rs539105942
				chr1	167906229	167906230	rs552947267													chr3	46999077	46999078	rs77784549
				chr10	51575721	51575722	rs541789969													chr12	109017546	109017547	rs149895290
				chr10	18647428	18647429	rs564379141													chr19	42702270	42702271	rs140197866
				chr2	26474723	26474724	rs139375917													chr17	73388901	73388902	rs184375632
				chr3	66526987	66526988	rs571549427													chr19	54867859	54867860	rs148060728
				chr3	66463270	66463271	rs201707611													chr16	31272423	31272424	rs571701124
				chr7	35424541	35424542	rs556623900													chr5	156968590	156968591	rs114084188
				chr1	167599755	167599756	rs561084719													chr2	158277431	158277432	rs539172830
				chr5	65919098	65919099	rs544595706													chr13	46757707	46757708	rs3759486
				chr9	71347855	71347856	rs540853551													chr1	12254339	12254340	rs143074721
				chr10	18433214	18433215	rs184037087													chr7	99956479	99956480	rs200948070
				chr4	95431128	95431129	rs555804047													chr17	29635185	29635186	rs112373702
				chr13	20701334	20701335	rs556651745													chr16	30472874	30472875	rs561918774
				chr14	62218963	62218964	rs73317120													chr14	77506092	77506093	rs565179860
				chr4	123705404	123705405	rs182676873													chr15	77288500	77288501	rs567491747
				chr8	126319416	126319417	rs560942464													chr4	2813006	2813007	rs185961032
				chr9	14318065	14318066	rs189909768													chr4	154448352	154448353	rs143554744
				chr19	23185944	23185945	rs547726984													chr8	27214657	27214658	rs566473961
				chr14	32978525	32978526	rs141715990													chr12	105083099	105083100	rs553202870
				chr7	115995450	115995451	rs1728722													chr17	47817686	47817687	rs112322515
				chr4	100576244	100576245	rs538501927													chr19	1027988	1027989	rs574410576
				chr4	53617314	53617315	rs574831627													chr19	8634946	8634947	rs149114388
				chr18	48186912	48186913	rs115097557													chr14	91782341	91782342	rs111800698
				chr20	32004429	32004430	rs556062034													chr8	56811520	56811521	rs115732983
				chr10	73859027	73859028	rs552780056													chr20	47393052	47393053	rs6012525
				chr4	89204695	89204696	rs533729886													chr12	15116271	15116272	rs191678208
				chr1	228556402	228556403	rs35711644													chr22	50968242	50968243	rs372115951
				chr22	32459993	32459994	rs9609420													chr20	47339567	47339568	rs565625740
				chr7	8271422	8271423	rs376746800													chr22	30661917	30661918	rs376539083
				chr20	25230896	25230897	rs115334531													chr6	137539385	137539386	rs529424756
				chr3	98464165	98464166	rs576938242													chr9	95894052	95894053	rs10114849
				chr3	187005909	187005910	rs186672662													chr22	42176827	42176828	rs567180337
				chr3	32149512	32149513	rs572827057													chr7	128581591	128581592	rs566084643
				chr18	56257242	56257243	rs557933932													chr6	31164838	31164839	rs151106838
				chr2	101884748	101884749	rs578087633													chr16	88769665	88769666	rs562067953
				chr20	36663718	36663719	rs144647802													chr7	99098835	99098836	rs114989613
				chr8	124655835	124655836	rs540490771													chr18	2654971	2654972	rs73380267
				chr1	228398125	228398126	rs371877359													chr1	111729306	111729307	rs571838569
				chr3	140834941	140834942	rs138246947													chr17	28053824	28053825	rs374319448
				chr1	202331710	202331711	rs370092418													chr2	69008685	69008686	rs563327905
				chr8	52580175	52580176	rs191500437													chr8	27239569	27239570	rs551301388
				chr12	110741300	110741301	rs371963098													chr5	39180476	39180477	rs557581795
				chr12	106734617	106734618	rs529713960													chr3	32440876	32440877	rs550120977
				chr2	40510202	40510203	rs78699105													chr16	57071545	57071546	rs117011262
				chr2	46769111	46769112	rs557527451													chr17	76134169	76134170	rs200178045
				chr3	188041101	188041102	rs73192612													chr1	155881021	155881022	rs560483943
				chr6	129213789	129213790	rs556769488													chr10	73507376	73507377	rs547283011
				chr1	116296877	116296878	rs544073863													chr3	14445190	14445191	rs537533290
				chr2	170695924	170695925	rs556240497													chr6	31170712	31170713	rs9263873
				chr10	88430347	88430348	rs563939811													chr12	32113412	32113413	rs10844070
				chr10	62047208	62047209	rs536314548													chr16	88766358	88766359	rs11648894
				chr8	134418804	134418805	rs151027407													chr12	6901870	6901871	rs557995105
				chr3	123120494	123120495	rs542877227													chr12	105073278	105073279	rs527905194
				chr10	106070440	106070441	rs546232108													chr16	29754488	29754489	rs559791749
				chr2	33760837	33760838	rs573273347													chr19	18156160	18156161	rs56159249
				chr5	66122860	66122861	rs144838920													chr17	27223558	27223559	rs554233197
				chr11	16894219	16894220	rs538743455													chr2	182258769	182258770	rs185045602
				chr1	237294828	237294829	rs560592117													chr8	21766794	21766795	rs199836770
				chr10	18794023	18794024	rs539107302													chr20	47418010	47418011	rs148541945
				chr8	9012497	9012498	rs374173926													chr5	171575083	171575084	rs138420418
				chr8	9005641	9005642	rs556459157													chr22	37269259	37269260	rs549089479
				chr5	170853524	170853525	rs532989913													chr16	30485960	30485961	rs576546791
				chr10	112518426	112518427	rs6585008													chr1	192130473	192130474	rs17588024
				chr9	13786762	13786763	rs563462390													chr22	37681414	37681415	rs116035101
				chr3	38538297	38538298	rs560751699													chr20	47436098	47436099	rs550160363
				chr10	18688396	18688397	rs567335037													chr1	28197936	28197937	rs572111444
				chr18	34115468	34115469	rs72893841													chr6	41993344	41993345	rs190324830
				chr4	152722907	152722908	rs564297173													chr11	117864314	117864315	rs568441071
				chr2	228028519	228028520	rs117405310													chr8	56857741	56857742	rs535738283
				chr5	149979580	149979581	rs556981877													chr16	50306182	50306183	rs578054973
				chr2	237173568	237173569	rs184419346													chr3	32463025	32463026	rs533888476
				chr5	16548506	16548507	rs543277485													chr17	74488105	74488106	rs558516525
				chr9	34991797	34991798	rs528571976													chr22	39438658	39438659	rs2413565
				chr2	128431392	128431393	rs182841553													chr2	158310582	158310583	rs267990
				chr10	75410447	75410448	rs535592523													chr5	169708344	169708345	rs537599887
				chr8	11568386	11568387	rs147289992													chr2	113933023	113933024	rs553671420
				chr1	236882362	236882363	rs536983633													chr19	8387099	8387100	rs570005656
				chr15	63189839	63189840	rs184795805													chr21	46332046	46332047	rs573720475
				chr8	17473664	17473665	rs182185031													chr5	171591399	171591400	rs188519056
				chr4	75929719	75929720	rs369214429													chr8	142159718	142159719	rs540039043
				chr13	76012984	76012985	rs575163772													chr11	72536271	72536272	rs2303969
				chr1	117493262	117493263	rs542965677													chr10	129856159	129856160	rs7918644
				chr12	93637518	93637519	rs181934583													chr15	91428340	91428341	rs369727348
				chr5	1806167	1806168	rs563573585													chr22	50629315	50629316	rs184648446
				chr8	67049617	67049618	rs13439691													chr12	104877273	104877274	rs571458399
				chr19	16555984	16555985	rs10410427													chr14	65696349	65696350	rs541844337
				chr6	43741912	43741913	rs557503743													chr20	47342535	47342536	rs73256445
				chr7	32111159	32111160	rs142301525													chr19	7413804	7413805	rs546764054
				chr3	123138090	123138091	rs539457370													chr12	15103850	15103851	rs559632008
				chr20	19764619	19764620	rs192682505													chr12	54891933	54891934	rs562168928
				chr17	17753153	17753154	rs527385920													chr9	134145979	134145980	rs564458718
				chr3	192291007	192291008	rs781412													chr14	93123990	93123991	rs12879040
				chr6	129598617	129598618	rs562892022													chr3	14453661	14453662	rs569439299
				chr1	217261684	217261685	rs560069862													chr2	112250759	112250760	rs554319127
				chr1	84970650	84970651	rs140873353													chr20	47338587	47338588	rs570079539
				chr13	29528451	29528452	rs543840321													chr12	104854995	104854996	rs572060439
				chr2	179634067	179634068	rs117552354													chr6	30456909	30456910	rs573587299
				chr22	35985073	35985074	rs5755769													chr12	122064401	122064402	rs531725963
				chr3	194258461	194258462	rs186027443													chr6	159109267	159109268	rs79950483
				chr12	96046428	96046429	rs187522484													chr17	76120230	76120231	rs370443724
				chr5	150614136	150614137	rs546470743													chr8	27224681	27224682	rs571621190
				chr7	151409874	151409875	rs78831080													chr11	48054680	48054681	rs546194524
				chr2	173952522	173952523	rs115127583													chr22	37878785	37878786	rs145592218
				chr4	186520534	186520535	rs9996986													chr6	116783329	116783330	rs1057192
				chr22	34265795	34265796	rs12485060													chr1	12236335	12236336	rs556694314
				chr9	38016190	38016191	rs111713018													chr5	14598851	14598852	rs370459608
				chr1	65357266	65357267	rs562889714													chr19	19751989	19751990	rs559931499
				chr6	150500640	150500641	rs114364331													chr12	105042322	105042323	rs144947425
				chr11	45883683	45883684	rs184137627													chr4	185343209	185343210	rs555082775
				chr14	55146505	55146506	rs528661241													chr5	1523230	1523231	rs553450480
				chr4	174428264	174428265	rs577348952													chr3	196380336	196380337	rs564644393
				chr6	164004480	164004481	rs564898402													chr16	23521578	23521579	rs542519096
				chr2	187455819	187455820	rs532560316													chr17	75437972	75437973	rs199945060
				chr1	232646776	232646777	rs182806159													chr22	39148605	39148606	rs139611023
				chr4	89262733	89262734	rs554739179													chr2	101914587	101914588	rs527924769
				chr7	128377791	128377792	rs543510690													chr14	88471884	88471885	rs576803327
				chr12	33007171	33007172	rs114375911													chr16	28120088	28120089	rs569903515
				chr1	145091808	145091809	rs2762756													chr16	50714387	50714388	rs529273270
				chr4	23841479	23841480	rs557210141													chr9	139925718	139925719	rs551268740
				chr12	33038265	33038266	rs531761103													chr6	24934273	24934274	rs530732980
				chr8	131618775	131618776	rs73712407													chr19	51628467	51628468	rs61744734
				chr4	141847482	141847483	rs138392600													chr17	80454684	80454685	rs554910155
				chr3	38591607	38591608	rs147795595													chr21	46333981	46333982	rs542927840
				chr12	123998642	123998643	rs376835223													chr11	48052066	48052067	rs561331046
				chr8	134415647	134415648	rs571568840													chr7	38374346	38374347	rs148304112
				chr4	186575432	186575433	rs142753812													chr7	139368198	139368199	rs543931032
				chr3	66532258	66532259	rs62243268													chr6	2841655	2841656	rs552695361
				chr2	135116994	135116995	rs10928491													chr12	105067726	105067727	rs703665
				chr3	179066505	179066506	rs568966590													chr2	68959457	68959458	rs148897064
				chr20	62581557	62581558	rs558889141													chr2	69008903	69008904	rs530597425
				chr15	40341645	40341646	rs372641660													chr6	2840959	2840960	rs546876009
				chr12	49958187	49958188	rs574026039													chr11	5711577	5711578	rs185174685
				chr9	567585	567586	rs115947832													chr3	47021779	47021780	rs59321380
				chr13	22245988	22245989	rs565147519													chr16	88751339	88751340	rs536260063
				chr8	22227135	22227136	rs567062388													chr11	288474	288475	rs547698522
				chr19	16546414	16546415	rs180672385													chr6	149802907	149802908	rs531822924
				chr2	169586212	169586213	rs143792461													chr19	6813835	6813836	rs551051124
				chr6	17929193	17929194	rs550434198													chr8	56905748	56905749	rs550697277
				chr1	217236709	217236710	rs372061500													chr8	141608579	141608580	rs186832108
				chr12	2494020	2494021	rs535048029													chr12	51715473	51715474	rs146608851
				chr1	57132449	57132450	rs183181643													chr1	26607806	26607807	rs545012747
				chr19	55666348	55666349	rs535161853													chr6	109771865	109771866	rs557730359
				chr17	46127218	46127219	rs114486617													chr6	41166655	41166656	rs562428821
				chr15	57943561	57943562	rs145896298													chr16	88768193	88768194	rs571651198
				chr14	55072542	55072543	rs547715485													chr6	31323454	31323455	rs41557415
				chr13	76361062	76361063	rs116428101													chr11	128628122	128628123	rs558168664
				chr1	201332760	201332761	rs559784281													chr9	95820952	95820953	rs537443744
				chr13	29233183	29233184	rs186909938													chr22	39473648	39473649	rs56268230
				chr9	101737289	101737290	rs543090293													chr2	234074834	234074835	rs139811640
				chr5	156997413	156997414	rs11749965													chr17	73367131	73367132	rs572767723
				chr9	128510894	128510895	rs199866010													chr2	175548196	175548197	rs141000311
				chr10	33643006	33643007	rs186617148													chr1	45187372	45187373	rs142322506
				chr19	46794376	46794377	rs556783671													chr10	129861830	129861831	rs112978015
				chr4	186549580	186549581	rs6846237													chr20	47421451	47421452	rs551123695
				chr1	232686924	232686925	rs374029008													chr3	32445451	32445452	rs112275932
				chr1	165600266	165600267	rs4147593													chr6	137551772	137551773	rs564389353
				chr19	56188159	56188160	rs538320332													chr19	36398452	36398453	rs78458519
				chr5	145446994	145446995	rs554761426													chr19	799322	799323	rs368938011
				chr2	220500994	220500995	rs573664488													chr3	14452371	14452372	rs544611995
				chr14	23915800	23915801	rs184753176													chr7	139476609	139476610	rs574471486
				chr7	16686259	16686260	rs541579021													chr6	42013439	42013440	rs573541716
				chr8	125421294	125421295	rs541777114													chr2	219258423	219258424	rs546064870
				chr8	11489506	11489507	rs191927248													chr9	114941895	114941896	rs563601288
				chr14	33133340	33133341	rs554110090													chr17	16322784	16322785	rs567904998
				chr2	159870256	159870257	rs567127397													chr20	47429867	47429868	rs6019436
				chr11	16931430	16931431	rs528216230													chr6	32817194	32817195	rs139371286
				chr2	40356436	40356437	rs575408965													chr12	122074948	122074949	rs182154113
				chr11	22216804	22216805	rs554194273													chr11	47412678	47412679	rs143200236
				chr5	148675388	148675389	rs549670938													chr14	91878188	91878189	rs565891600
				chr12	93612947	93612948	rs537211006													chr11	48050993	48050994	rs112860032
				chr15	86052059	86052060	rs79451548													chr6	137551467	137551468	rs139764761
				chr1	156636126	156636127	rs545215004													chr12	104882411	104882412	rs571968271
				chr3	42078798	42078799	rs554696126													chr3	122283666	122283667	rs575020107
				chr15	44171516	44171517	rs541341588													chr12	109013838	109013839	rs146691635
				chr6	13329016	13329017	rs565429745													chr1	114411663	114411664	rs113215598
				chr7	49820718	49820719	rs17632348													chr6	137545848	137545849	rs150766209
				chr15	85382197	85382198	rs550553150													chr2	158275111	158275112	rs75875792
				chr15	63344593	63344594	rs114835967													chr11	104906415	104906416	rs527619985
				chr3	192340000	192340001	rs183675301													chr17	37910331	37910332	rs541867416
				chr14	55146672	55146673	rs538825608													chr8	134071335	134071336	rs543601432
				chr7	151327824	151327825	rs566112010													chr22	50982598	50982599	rs183877234
				chr2	128408958	128408959	rs151092449													chr9	117136656	117136657	rs192437449
				chr15	89658830	89658831	rs193011963													chr19	7410690	7410691	rs182309950
				chr9	14265589	14265590	rs570458097													chr6	30649932	30649933	rs538722065
				chr2	169314830	169314831	rs557336147													chr1	156118541	156118542	rs575330917
				chr3	42131997	42131998	rs546752011													chr1	160680183	160680184	rs184461353
				chr1	237394287	237394288	rs561562553													chr21	46902220	46902221	rs115306433
				chr5	170999910	170999911	rs565252393													chr14	93134829	93134830	rs549022087
				chr5	175817144	175817145	rs574851189													chr5	176857794	176857795	rs375939287
				chr2	106108382	106108383	rs189733479													chr11	73097025	73097026	rs559221359
				chr9	115141133	115141134	rs534910233													chr22	37704724	37704725	rs547320869
				chr3	192361444	192361445	rs143785459													chr6	137546107	137546108	rs143098143
				chr3	38765449	38765450	rs139026574													chr15	63772306	63772307	rs184072707
				chr17	37310771	37310772	rs568883123													chr17	76119939	76119940	rs543411919
				chr5	16565850	16565851	rs368354646													chr19	2074823	2074824	rs187236944
				chr14	23910018	23910019	rs547203139													chr19	35506673	35506674	rs562078032
				chr14	34417453	34417454	rs150903625													chr5	40409954	40409955	rs570716211
				chr3	42102383	42102384	rs564797330													chr22	44579166	44579167	rs371833579
				chr7	120497449	120497450	rs3814460													chr12	15095108	15095109	rs184726681
				chr9	97787313	97787314	rs558080552													chr5	176870699	176870700	rs2630767
				chr7	157192105	157192106	rs141665693													chr16	28204694	28204695	rs556365330
				chr12	59989190	59989191	rs114667490													chr2	182324947	182324948	rs539812362
				chr9	34992567	34992568	rs79950507													chr15	89183237	89183238	rs113967368
				chr2	173938347	173938348	rs182558921													chr12	109014299	109014300	rs571833980
				chr3	122513895	122513896	rs565717458													chr5	49726363	49726364	rs189282454
				chr2	173949114	173949115	rs17302439													chr7	38385254	38385255	rs62445003
				chr12	112390982	112390983	rs532810163													chr2	219260243	219260244	rs187856112
				chr2	135017054	135017055	rs566140896													chr1	2488841	2488842	rs561972653
				chr4	95327125	95327126	rs557695944													chr20	47382332	47382333	rs184342820
				chr6	13219062	13219063	rs565146657													chr19	45260767	45260768	rs112952736
				chr19	39322761	39322762	rs541836756													chr5	169721596	169721597	rs540580179
				chr9	71590120	71590121	rs185293723													chr3	5238597	5238598	rs183706987
				chr12	3191745	3191746	rs3782830													chr7	73632330	73632331	rs542345735
				chr15	57978800	57978801	rs532331736													chr9	77706252	77706253	rs540667503
				chr3	38659648	38659649	rs186739142													chr19	54875987	54875988	rs369095567
				chr20	42816239	42816240	rs114950960													chr1	114403128	114403129	rs184950707
				chr5	172690901	172690902	rs3132145													chr8	142142096	142142097	rs554409718
				chr3	167579904	167579905	rs181879164													chr19	13211611	13211612	rs186712016
				chr8	134561636	134561637	rs535056109													chr5	171575963	171575964	rs569963160
				chr8	52560903	52560904	rs182606993													chr7	128048832	128048833	rs146828782
				chr9	116231031	116231032	rs7042609													chr2	219090153	219090154	rs539810901
				chr5	78989731	78989732	rs149567448													chr1	45141982	45141983	rs547572180
				chr17	48174353	48174354	rs547220776													chr17	26876133	26876134	rs568559850
				chr4	140839353	140839354	rs557631627													chr8	56885645	56885646	rs536544953
				chr2	40690462	40690463	rs561000145													chr8	134073294	134073295	rs187025026
				chr8	94806757	94806758	rs545534686													chr20	47437964	47437965	rs549611059
				chr4	174464557	174464558	rs558324875													chr2	182327048	182327049	rs567905987
				chr2	159890752	159890753	rs535481128													chr14	88474469	88474470	rs184898227
				chr2	160062471	160062472	rs552862002													chr5	169708220	169708221	rs182373824
				chr6	82457392	82457393	rs575416611													chr16	84642131	84642132	rs553806354
				chr12	93770724	93770725	rs77564172													chr14	93015944	93015945	rs181705090
				chr20	25237336	25237337	rs572114618													chr7	44089315	44089316	rs187919853
				chr1	167076646	167076647	rs563335162													chr20	43618767	43618768	rs551345103
				chr8	25900005	25900006	rs562170124													chr16	50701747	50701748	rs143967137
				chr12	93770875	93770876	rs142883409													chr17	4617624	4617625	rs560066394
				chr12	2660095	2660096	rs1034934													chr9	114933947	114933948	rs553471600
				chr3	81807401	81807402	rs147235630													chr10	73508437	73508438	rs539357238
				chr7	158936055	158936056	rs571946580													chr5	171574833	171574834	rs564525241
				chr14	74036992	74036993	rs540365954													chr2	113942846	113942847	rs532639538
				chr10	18757784	18757785	rs535102409													chr12	32120082	32120083	rs531914606
				chr6	129711367	129711368	rs561119275													chr6	159462813	159462814	rs565677019
				chr12	3362516	3362517	rs148451734													chr1	114415853	114415854	rs189269091
				chr16	21964752	21964753	rs112974762													chr9	92106761	92106762	rs554018836
				chr3	177012336	177012337	rs567545149													chr2	192482607	192482608	rs550857643
				chr6	105585587	105585588	rs115826132													chr21	34671578	34671579	rs139198013
				chr3	178255902	178255903	rs541687968													chr20	48430849	48430850	rs184306065
				chr8	97286280	97286281	rs562766741													chr17	74495440	74495441	rs577789563
				chr2	106011672	106011673	rs186243943													chr19	933195	933196	rs350149
				chr3	16980585	16980586	rs1372071													chr7	50351101	50351102	rs574450636
				chr7	31923420	31923421	rs578051066													chr3	14472690	14472691	rs541394588
				chr1	232725356	232725357	rs142103417													chr22	50969115	50969116	rs201316959
				chr14	23912548	23912549	rs181529741													chr9	95730884	95730885	rs12353227
				chr9	71589995	71589996	rs187909723													chr11	1873128	1873129	rs528365599
				chr15	83472166	83472167	rs181699610													chr7	144532103	144532104	rs10261806
				chr4	114556210	114556211	rs568661649													chr21	34632941	34632942	rs555431486
				chr10	72083922	72083923	rs376912948													chr20	47337047	47337048	rs148187096
				chr22	33976126	33976127	rs372468029													chr14	50511127	50511128	rs185554340
				chr1	156647930	156647931	rs12035664													chr9	139266836	139266837	rs527591244
				chr18	12364766	12364767	rs572569241													chr14	91798689	91798690	rs11627496
				chr11	16903194	16903195	rs392500													chr5	131762145	131762146	rs571597405
				chr3	66507895	66507896	rs542618976													chr11	72503527	72503528	rs59386840
				chr15	96592556	96592557	rs541955117													chr21	46349119	46349120	rs549888489
				chr13	75938686	75938687	rs78448245													chr5	171531593	171531594	rs11746714
				chr22	18593449	18593450	rs115542535													chr3	13454402	13454403	rs539536501
				chr4	23887537	23887538	rs61476801													chr1	31227373	31227374	rs559483278
				chr22	38847051	38847052	rs528514195													chr11	5713787	5713788	rs16934536
				chr12	49182617	49182618	rs539971588													chr4	185382155	185382156	rs540383586
				chr8	17469524	17469525	rs61405731													chr3	46250292	46250293	rs542283458
				chr5	78782602	78782603	rs542772270													chr20	47417582	47417583	rs114846854
				chr2	98206157	98206158	rs551779525													chr7	99953392	99953393	rs540463099
				chr7	150672261	150672262	rs534758405													chr4	100766988	100766989	rs534156271
				chr15	85944992	85944993	rs78026773													chr12	104859113	104859114	rs539949748
				chr19	5895562	5895563	rs544235682													chr8	56894203	56894204	rs552341864
				chr2	40659848	40659849	rs570564865													chr11	72429680	72429681	rs530570716
				chr6	129208875	129208876	rs186462202													chr16	28203695	28203696	rs568961562
				chr22	46976043	46976044	rs192083290													chr18	43594098	43594099	rs373596377
				chr15	86170626	86170627	rs115087934													chr1	112017870	112017871	rs527575677
				chr15	86157790	86157791	rs182363770													chr5	49960927	49960928	rs545285493
				chr3	38628065	38628066	rs115374342													chr17	76133040	76133041	rs73999644
				chr6	90118560	90118561	rs141774442													chr17	76382290	76382291	rs368530439
				chr22	34229249	34229250	rs116482625													chr2	68612526	68612527	rs116842331
				chr4	186666106	186666107	rs76676014													chr6	31169548	31169549	rs76814896
				chr3	167769717	167769718	rs529798658													chr20	61586178	61586179	rs11086147
				chr20	62129582	62129583	rs74982598													chr19	46008688	46008689	rs368088074
				chr16	57483282	57483283	rs189046011													chr19	7402414	7402415	rs138791955
				chr12	70015258	70015259	rs559437926													chr19	39824949	39824950	rs560646958
				chr9	2583932	2583933	rs371172314													chr7	144532141	144532142	rs538124911
				chr9	134134005	134134006	rs576862611													chr22	38037673	38037674	rs529761370
				chr5	41444113	41444114	rs533544624													chr15	101708367	101708368	rs193289315
				chr7	21985309	21985310	rs551857096													chr11	64624943	64624944	rs144730780
				chr4	41362565	41362566	rs188559892													chr1	9713849	9713850	rs76632330
				chr15	76869935	76869936	rs546763177													chr19	2272854	2272855	rs183701220
				chr18	32631828	32631829	rs182842937													chr15	77309979	77309980	rs560418994
				chr3	192399659	192399660	rs561134527													chr9	35646344	35646345	rs530541819
				chr18	19777254	19777255	rs572821146													chr14	93015463	93015464	rs544600574
				chr1	145455149	145455150	rs148522367													chr2	175458514	175458515	rs549619233
				chr22	39627452	39627453	rs559002784													chr1	92942572	92942573	rs6668660
				chr1	206833158	206833159	rs369489380													chr19	3179545	3179546	rs201606293
				chr14	34414960	34414961	rs565378989													chr6	24922908	24922909	rs534875620
				chr4	114597932	114597933	rs62316665													chr1	89777001	89777002	rs113212021
				chr17	55166750	55166751	rs537771989													chr5	131755476	131755477	rs4451042
				chr10	116392800	116392801	rs577350795													chr6	36085730	36085731	rs556418951
				chr11	47373609	47373610	rs534319761													chr1	111746254	111746255	rs562478499
				chr12	112439991	112439992	rs117909022													chr12	105064438	105064439	rs545286314
				chr2	40698647	40698648	rs554805292													chr20	33680584	33680585	rs551358134
				chr15	57938299	57938300	rs140107064													chr10	73530810	73530811	rs533324332
				chr17	18088637	18088638	rs369311658													chr17	56356851	56356852	rs143508982
				chr2	159922218	159922219	rs528136690													chr16	50710627	50710628	rs560922970
				chr2	159966456	159966457	rs532682448													chr16	57069604	57069605	rs73546835
				chr2	134989249	134989250	rs574704161													chr7	38356566	38356567	rs187095024
				chr4	140682399	140682400	rs10003830													chr10	26778065	26778066	rs139462048
				chr12	121128500	121128501	rs566243547													chr6	31557393	31557394	rs146020943
				chr8	125209539	125209540	rs539733065													chr7	50419206	50419207	rs12719041
				chr8	19539009	19539010	rs147388907													chr6	29856346	29856347	rs3128875
				chr9	570688	570689	rs903222													chr17	74497746	74497747	rs147204017
				chr7	80272179	80272180	rs541206536													chr17	54985372	54985373	rs554039735
				chr6	139577174	139577175	rs528313167													chr16	50711693	50711694	rs575349041
				chr3	49509698	49509699	rs550096197													chr10	135075074	135075075	rs117524993
				chr1	232733218	232733219	rs553721067													chr9	92060612	92060613	rs573161514
				chr2	173972064	173972065	rs572752244													chr4	2836349	2836350	rs555851946
				chr11	119250046	119250047	rs182786431													chr4	154411163	154411164	rs75239348
				chr9	71556673	71556674	rs573690748													chr19	8642166	8642167	rs372829266
				chr20	42812194	42812195	rs560073601													chr14	77510326	77510327	rs532872178
				chr3	66529548	66529549	rs543483031													chr19	18512512	18512513	rs190291117
				chr6	17972522	17972523	rs186732562													chr5	1489817	1489818	rs528302119
				chr14	34417052	34417053	rs555283630													chr21	34642221	34642222	rs534120272
				chr17	41911496	41911497	rs77954899													chr5	156996991	156996992	rs542524822
				chr1	117114926	117114927	rs534441070													chr22	37627868	37627869	rs138811708
				chr1	31853989	31853990	rs186485458													chr11	612729	612730	rs533205946
				chr14	77414760	77414761	rs115162													chr4	40202300	40202301	rs544985409
				chr3	14163699	14163700	rs566757862													chr14	75991101	75991102	rs139641124
				chr12	121128471	121128472	rs570061298													chr6	42898606	42898607	rs183853205
				chr4	124790393	124790394	rs571087288													chr21	15920750	15920751	rs2822763
				chr22	43107920	43107921	rs553700282													chr3	32442211	32442212	rs185392487
				chr6	16277284	16277285	rs536340921													chr20	47441902	47441903	rs563985133
				chr14	78174693	78174694	rs140661153													chr2	219085201	219085202	rs146268917
				chr3	46898350	46898351	rs568441813													chr17	80293552	80293553	rs546310193
				chr14	35178447	35178448	rs551036192													chr1	113161642	113161643	rs532678449
				chr1	46357499	46357500	rs115265499													chr22	22301458	22301459	rs547165361
				chr3	196242160	196242161	rs556111938													chr16	85936011	85936012	rs534675147
				chr1	226491229	226491230	rs147715789													chr8	141609059	141609060	rs55762429
				chr20	32030264	32030265	rs183970265													chr2	136995948	136995949	rs561810671
				chr5	126337863	126337864	rs186739448													chr6	31171166	31171167	rs9263876
				chr8	80942545	80942546	rs559055269													chr7	43625525	43625526	rs117872001
				chr1	167648639	167648640	rs75167046													chr2	68966162	68966163	rs555133310
				chr4	186583319	186583320	rs147082201													chr10	94451603	94451604	rs577498410
				chr11	66205813	66205814	rs561065815													chr2	175496068	175496069	rs530045961
				chr8	38792571	38792572	rs551987811													chr3	32472342	32472343	rs78637070
				chr10	112397547	112397548	rs12358546													chr20	47398682	47398683	rs111992900
				chr5	1108369	1108370	rs534029006													chr22	37679387	37679388	rs185965956
				chr6	153320725	153320726	rs2038332													chr9	95890774	95890775	rs146184451
				chr14	55197706	55197707	rs565116753													chr6	30653520	30653521	rs565654083
				chr10	23727905	23727906	rs550269726													chr4	40243631	40243632	rs549991747
				chr2	40661670	40661671	rs114997489													chr14	24808923	24808924	rs3212253
				chr1	214210013	214210014	rs192168652													chr17	74489124	74489125	rs562256324
				chr3	122688328	122688329	rs557593856													chr4	2820367	2820368	rs115426267
				chr11	16876396	16876397	rs200169638													chr10	73523946	73523947	rs543772560
				chr3	127870935	127870936	rs114742626													chr22	37636180	37636181	rs560799783
				chr10	17496968	17496969	rs187152903													chr9	95800299	95800300	rs562530767
				chr7	136766967	136766968	rs182894725													chr14	95973457	95973458	rs142276743
				chr2	159994001	159994002	rs186372521													chr2	69029577	69029578	rs75532879
				chr3	57877516	57877517	rs145201838													chr1	92941912	92941913	rs549294424
				chr4	159835924	159835925	rs542509962													chr9	130533178	130533179	rs117984289
				chr7	131241588	131241589	rs374025530													chr17	76122796	76122797	rs538621158
				chr20	13772103	13772104	rs115177144													chr2	112251739	112251740	rs369307848
				chr15	92545008	92545009	rs569475867													chr19	39108706	39108707	rs112532118
				chr4	91049289	91049290	rs187619282													chr1	113160243	113160244	rs369624708
				chr4	114552862	114552863	rs111697376													chr2	143886179	143886180	rs354705
				chr22	39632522	39632523	rs6001512													chr4	2838070	2838071	rs74805026
				chr1	206848026	206848027	rs186989239													chr6	31462247	31462248	rs3130924
				chr1	6260007	6260008	rs567979844													chr16	27326456	27326457	rs145888289
				chr13	23756420	23756421	rs531655742													chr5	169713612	169713613	rs77648858
				chr20	36793965	36793966	rs2076382													chr4	185341790	185341791	rs575211336
				chr6	41019442	41019443	rs537828546													chr5	39200153	39200154	rs12518981
				chr10	115406991	115406992	rs546319164													chr12	62654263	62654264	rs200250268
				chr3	167584297	167584298	rs3811681													chr11	64622267	64622268	rs199557517
				chr2	179911177	179911178	rs140444436													chr2	143886534	143886535	rs354708
				chr7	149413438	149413439	rs187435658													chr17	29138903	29138904	rs572755642
				chr15	92555593	92555594	rs567366876													chr11	46259456	46259457	rs144993075
				chr18	34066161	34066162	rs76321970													chr6	24953500	24953501	rs545200378
				chr20	43179655	43179656	rs571592671													chr17	73345117	73345118	rs116227893
				chr6	46404246	46404247	rs145485409													chr14	91830413	91830414	rs116399738
				chr5	1126922	1126923	rs548561000													chr20	47385874	47385875	rs190997278
				chr12	4389189	4389190	rs570100616													chr11	48129057	48129058	rs539706092
				chr11	842072	842073	rs566752097													chr11	2320265	2320266	rs148279313
				chr3	66537834	66537835	rs148105405													chr4	185393261	185393262	rs544609618
				chr22	43079460	43079461	rs111755335													chr1	25252020	25252021	rs184409734
				chr19	17415262	17415263	rs565882942													chr2	202128385	202128386	rs575637035
				chr6	3909497	3909498	rs114133838													chr15	55574775	55574776	rs546955128
				chr3	4869589	4869590	rs3805025													chr12	105073414	105073415	rs554605561
				chr4	159713006	159713007	rs193298323													chr14	91834732	91834733	rs722088
				chr17	17834770	17834771	rs114874245													chr6	36082324	36082325	rs7769981
				chr9	14032067	14032068	rs569375402													chr14	75981356	75981357	rs549893517
				chr5	139677113	139677114	rs184227849													chr20	3913417	3913418	rs145977270
				chr3	16946228	16946229	rs570604777													chr2	136888345	136888346	rs568788399
				chr10	103657448	103657449	rs185009313													chr12	66630109	66630110	rs538153412
				chr5	126305871	126305872	rs541922584													chr10	73520648	73520649	rs143030978
				chr4	186617196	186617197	rs147237387													chr20	47441625	47441626	rs558733482
				chr1	74860220	74860221	rs696683													chr17	81007291	81007292	rs539561235
				chr8	98811654	98811655	rs80241674													chr1	31214264	31214265	rs139680902
				chr9	101720262	101720263	rs533209691													chr19	47219979	47219980	rs183046552
				chr8	126345126	126345127	rs149379363													chr16	3124634	3124635	rs564562220
				chr1	202434106	202434107	rs531372891													chr9	95791976	95791977	rs531245594
				chr9	4739897	4739898	rs371053													chr7	99955925	99955926	rs558638975
				chr13	22248389	22248390	rs564681125													chr14	70134603	70134604	rs545156331
				chr19	11640239	11640240	rs571219099													chr8	38763246	38763247	rs4257977
				chr4	3463941	3463942	rs148131143													chr2	182327135	182327136	rs140706313
				chr18	25658844	25658845	rs114354243													chr15	50648120	50648121	rs146648892
				chr3	47931772	47931773	rs77438566													chr21	46342013	46342014	rs528598619
				chr6	150516935	150516936	rs6907224													chr11	64643797	64643798	rs75592429
				chr3	123061277	123061278	rs573383671													chr19	1038503	1038504	rs568845049
				chr2	198736067	198736068	rs528986333													chr11	2321625	2321626	rs560092559
				chr1	201329401	201329402	rs111480796													chr1	23855424	23855425	rs148754113
				chr12	821260	821261	rs549081130													chr4	185375489	185375490	rs147616548
				chr1	64169207	64169208	rs149078332													chr16	30088966	30088967	rs141942939
				chr12	4398573	4398574	rs150509590													chr12	113344892	113344893	rs534305575
				chr5	133328195	133328196	rs116332614													chr7	50346237	50346238	rs539123094
				chr4	100586142	100586143	rs549905654													chr20	43606166	43606167	rs572224776
				chr15	86042922	86042923	rs539612729													chr20	35274472	35274473	rs45539244
				chr2	71693652	71693653	rs6752164													chr1	111424968	111424969	rs35769683
				chr7	112909084	112909085	rs535019993													chr3	50291677	50291678	rs142462130
				chr13	43597457	43597458	rs141036418													chr7	138757626	138757627	rs148285867
				chr20	19787772	19787773	rs556961494													chr5	169713178	169713179	rs528647179
				chr1	206831357	206831358	rs569921795													chr1	198645999	198646000	rs16843657
				chr3	188117365	188117366	rs575648752													chr5	169708494	169708495	rs184105157
				chr3	159553926	159553927	rs183897923													chr19	17861016	17861017	rs575579499
				chr15	92399656	92399657	rs7162027													chr6	31584191	31584192	rs191730224
				chr12	3352425	3352426	rs532815977													chr22	17595441	17595442	rs576236277
				chr2	40708719	40708720	rs148529073													chr11	3855437	3855438	rs148599834
				chr15	85944665	85944666	rs149531363													chr12	105049052	105049053	rs564188306
				chr21	35818530	35818531	rs188324232													chr9	139925352	139925353	rs547445437
				chr6	46456304	46456305	rs538128175													chr4	39034522	39034523	rs188021970
				chr9	40792170	40792171	rs534972938													chr10	73533524	73533525	rs560927644
				chr9	524189	524190	rs556719483													chr12	57865505	57865506	rs538381147
				chr17	80697986	80697987	rs146409829													chr12	94566820	94566821	rs150407134
				chr12	19283432	19283433	rs544356190													chr5	50041817	50041818	rs574864247
				chr5	133329995	133329996	rs183461829													chr17	76123021	76123022	rs551729911
				chr1	205778615	205778616	rs138614936													chr7	128573455	128573456	rs534419255
				chr17	2615604	2615605	rs538524005													chr12	15106891	15106892	rs575799132
				chr7	101566272	101566273	rs193211904													chr1	27669595	27669596	rs528279471
				chr7	116041004	116041005	rs535871789													chr4	2811674	2811675	rs536886055
				chr2	106039051	106039052	rs543611626													chr1	26873380	26873381	rs202208797
				chr6	13075684	13075685	rs550146248													chr9	92032242	92032243	rs558535602
				chr9	14349802	14349803	rs189723258													chr2	158274695	158274696	rs576986936
				chr1	167638250	167638251	rs1229363													chr4	40203313	40203314	rs143563850
				chr10	115411162	115411163	rs190745659													chr17	76123671	76123672	rs140981689
				chr20	6012366	6012367	rs538755558													chr11	73683736	73683737	rs191462523
				chr4	84546713	84546714	rs61340171													chr7	98991180	98991181	rs11978089
				chr4	65205921	65205922	rs150102976													chr1	167601019	167601020	rs72695390
				chr1	26410770	26410771	rs183266628													chr2	219232578	219232579	rs144442656
				chr7	157128381	157128382	rs540365229													chr9	117720995	117720996	rs139714064
				chr5	127826034	127826035	rs137865437													chr1	198630288	198630289	rs76150411
				chr6	45928176	45928177	rs556211492													chr11	48028993	48028994	rs546757633
				chr22	47135737	47135738	rs569024447													chr11	64640453	64640454	rs142684587
				chr10	121040597	121040598	rs531269141													chr19	8565118	8565119	rs28553436
				chr9	112625813	112625814	rs373001344													chr14	91833410	91833411	rs116819117
				chr2	40514404	40514405	rs537651473													chr19	2070649	2070650	rs570312649
				chr1	236672330	236672331	rs55890308													chr19	18284015	18284016	rs573321697
				chr1	167652814	167652815	rs58821017													chr11	3852634	3852635	rs536718127
				chr1	167064714	167064715	rs567782750													chr7	38351924	38351925	rs556475082
				chr12	616975	616976	rs143427355													chr2	113945457	113945458	rs542395652
				chr9	614004	614005	rs572839868													chr16	30198004	30198005	rs184262856
				chr3	167814402	167814403	rs545332679													chr19	8635294	8635295	rs532143827
				chr8	131654754	131654755	rs11997043													chr11	48083672	48083673	rs78065278
				chr9	100278847	100278848	rs561305050													chr12	25205461	25205462	rs113111522
				chr16	82764726	82764727	rs549797561													chr15	77315218	77315219	rs531335418
				chr9	101719323	101719324	rs530718204													chr16	57069660	57069661	rs118063294
				chr5	156977797	156977798	rs12187501													chr15	75084073	75084074	rs542841103
				chr12	119618861	119618862	rs544875946													chr19	1087562	1087563	rs577028859
				chr15	92545939	92545940	rs548095867													chr20	43610173	43610174	rs6103946
				chr4	108914628	108914629	rs183458510													chr17	73345863	73345864	rs6501779
				chr5	41369561	41369562	rs319009													chr19	1075328	1075329	rs540513723
				chr12	3296895	3296896	rs534262770													chr10	45915768	45915769	rs137882665
				chr7	120495682	120495683	rs560087835													chr11	104837720	104837721	rs560854632
				chr12	32961952	32961953	rs55837897													chr13	46870747	46870748	rs143090311
				chr3	48636828	48636829	rs546614253													chr21	46325443	46325444	rs557182363
				chr10	102822101	102822102	rs532311825													chr12	104916065	104916066	rs565844346
				chr9	14014537	14014538	rs141437112													chr9	100872452	100872453	rs574774838
				chr11	119225544	119225545	rs147850079													chr11	128571040	128571041	rs562464031
				chr3	64713778	64713779	rs373505931													chr3	48511223	48511224	rs147137615
				chr20	25239202	25239203	rs558940434													chr4	2819755	2819756	rs76283109
				chr8	19613981	19613982	rs558065893													chr8	27182768	27182769	rs546353838
				chr7	96339060	96339061	rs4733													chr4	8230084	8230085	rs147240029
				chr2	179886882	179886883	rs573514742													chr21	34576507	34576508	rs528538670
				chr4	141787532	141787533	rs182846919													chr9	130526562	130526563	rs150916496
				chr3	123166247	123166248	rs543997275													chr1	28195191	28195192	rs575067714
				chr6	16237861	16237862	rs148882545													chr5	100234645	100234646	rs530612644
				chr10	112580879	112580880	rs10787283													chr17	1532799	1532800	rs565607316
				chr5	41474140	41474141	rs558737310													chr9	35116931	35116932	rs10972321
				chr12	19331207	19331208	rs138704824													chr19	42390974	42390975	rs569808935
				chr15	92467018	92467019	rs6496868													chr2	197029553	197029554	rs138331691
				chr10	112479675	112479676	rs192097790													chr15	94775369	94775370	rs182350805
				chr5	150022909	150022910	rs144045384													chr12	94565935	94565936	rs141011961
				chr2	40671211	40671212	rs75414262													chr6	31321328	31321329	rs551570796
				chr2	201990061	201990062	rs547905535													chr11	128583014	128583015	rs58631430
				chr5	150011024	150011025	rs187802133													chr11	67060106	67060107	rs541601823
				chr2	159942902	159942903	rs576872596													chr21	45431660	45431661	rs148908362
				chr15	35091950	35091951	rs577270226													chr22	17700331	17700332	rs535561735
				chr7	128387668	128387669	rs144362361													chr9	134145320	134145321	rs550009745
				chr7	150666713	150666714	rs554167786													chr1	183602688	183602689	rs183908542
				chr15	71925740	71925741	rs141337055													chr22	44579631	44579632	rs116320810
				chr5	41475166	41475167	rs566906565													chr11	128608062	128608063	rs116386945
				chr8	11557482	11557483	rs75289729													chr5	39217898	39217899	rs187154295
				chr18	12336380	12336381	rs540136136													chr21	45577397	45577398	rs548099412
				chr1	36640806	36640807	rs543490867													chr2	158310729	158310730	rs147802674
				chr3	25470765	25470766	rs149661654													chr5	169729087	169729088	rs567652792
				chr14	105943672	105943673	rs149828778													chr11	128614497	128614498	rs139446216
				chr6	13026759	13026760	rs184044047													chr15	94776147	94776148	rs533609552
				chr1	237230232	237230233	rs12139756													chr4	2796499	2796500	rs7681102
				chr18	25697511	25697512	rs9965582													chr4	40228642	40228643	rs529405716
				chr8	17645257	17645258	rs186905416													chr8	56835892	56835893	rs572609362
				chr4	186050458	186050459	rs573394784													chr7	99097578	99097579	rs142631169
				chr13	34082863	34082864	rs577373637													chr6	31326702	31326703	rs2523593
				chr3	119138165	119138166	rs182551817													chr6	27862010	27862011	rs545321928
				chr22	33976112	33976113	rs183581711													chr20	56203597	56203598	rs186410818
				chr10	33621346	33621347	rs112335511													chr4	84035921	84035922	rs115682777
				chr4	186596505	186596506	rs566792386													chr1	160519270	160519271	rs555343367
				chr11	111781210	111781211	rs543353856													chr20	47414571	47414572	rs141620522
				chr15	63290005	63290006	rs535462526													chr9	140171245	140171246	rs59336554
				chr2	55495883	55495884	rs570304658													chr5	171614953	171614954	rs546732736
				chr12	619899	619900	rs532094993													chr1	26641035	26641036	rs572713344
				chr2	40609131	40609132	rs557033761													chr3	14463041	14463042	rs142325824
				chr12	59989624	59989625	rs11173094													chr19	54605869	54605870	rs78214727
				chr3	159568159	159568160	rs150875332													chr20	48430564	48430565	rs138948278
				chr1	11933776	11933777	rs149870454													chr2	175462812	175462813	rs577398002
				chr4	186619880	186619881	rs4272056													chr2	182322145	182322146	rs201523356
				chr8	87519541	87519542	rs7006629													chr11	128604264	128604265	rs594316
				chr18	32699335	32699336	rs564467170													chr14	91845554	91845555	rs577218417
				chr4	174468014	174468015	rs2332750													chr3	53198468	53198469	rs540585783
				chr8	102063696	102063697	rs17122													chr6	41698978	41698979	rs547039233
				chr2	106006337	106006338	rs4851762													chr9	92023508	92023509	rs182873667
				chr3	69928825	69928826	rs143379634													chr16	30471045	30471046	rs7190552
				chr1	173444676	173444677	rs35280274													chr12	32112146	32112147	rs147315198
				chr17	36909259	36909260	rs564158754													chr6	29895562	29895563	rs74202021
				chr10	81958914	81958915	rs182802833													chr19	44174657	44174658	rs146506836
				chr7	123262865	123262866	rs148949470													chr5	156966929	156966930	rs76416019
				chr1	226496345	226496346	rs541264689													chr15	75075318	75075319	rs534008226
				chr9	116322430	116322431	rs568044583													chr7	150264019	150264020	rs537183559
				chr8	52719403	52719404	rs544218989													chr2	233962409	233962410	rs4973607
				chr22	26147739	26147740	rs114780896													chr11	72532197	72532198	rs536102643
				chr12	119620605	119620606	rs116199060													chr6	116783867	116783868	rs574934221
				chr6	24667322	24667323	rs17243157													chr1	167610742	167610743	rs4656546
				chr10	112538782	112538783	rs537687657													chr19	1075224	1075225	rs13345518
				chr19	3933831	3933832	rs571089914													chr20	47363999	47364000	rs549987090
				chr17	4982679	4982680	rs3892463													chr17	28068325	28068326	rs536663911
				chr10	88449271	88449272	rs538710181													chr17	56362066	56362067	rs12949848
				chr12	93693535	93693536	rs557628732													chr6	35267221	35267222	rs187559133
				chr6	129587326	129587327	rs546607231													chr22	44586924	44586925	rs560739484
				chr10	75404064	75404065	rs191302157													chr5	176831772	176831773	rs564522933
				chr15	92562574	92562575	rs138714715													chr8	27199491	27199492	rs191536017
				chr2	173985990	173985991	rs527772566													chr2	202098535	202098536	rs547358989
				chr1	226457001	226457002	rs140683018													chr11	118887373	118887374	rs192278302
				chr20	42939859	42939860	rs185786331													chr14	52793785	52793786	rs45622535
				chr10	18764720	18764721	rs112147825													chr12	15105409	15105410	rs538804452
				chr5	171000998	171000999	rs533873586													chr8	56889074	56889075	rs139614979
				chr8	125629930	125629931	rs559585385													chr11	63992368	63992369	rs551650456
				chr3	69136748	69136749	rs138104965													chr17	43486526	43486527	rs542271742
				chr15	100014295	100014296	rs562154203													chr19	3185068	3185069	rs185647319
				chr6	17929787	17929788	rs12661175													chr2	65087506	65087507	rs189525724
				chr8	124464655	124464656	rs140855797													chr1	9744859	9744860	rs372450889
				chr2	179710443	179710444	rs189095352													chr21	46301150	46301151	rs117653096
				chr13	20710895	20710896	rs548145628													chr8	134078483	134078484	rs376384497
				chr2	134907488	134907489	rs550288890													chr8	134064014	134064015	rs562609073
				chr12	49173150	49173151	rs557050607													chr6	25006372	25006373	rs151184153
				chr15	42209131	42209132	rs536629170													chr11	128598485	128598486	rs553607515
				chr3	123102916	123102917	rs531033691													chr6	41938494	41938495	rs145250288
				chr17	74536628	74536629	rs568895462													chr19	54867766	54867767	rs561516535
				chr9	116346541	116346542	rs575127554													chr2	202105316	202105317	rs192581707
				chr4	174607914	174607915	rs528828733													chr11	67805359	67805360	rs561326538
				chr3	48080542	48080543	rs181253352													chr19	48755223	48755224	rs560828455
				chr14	76776469	76776470	rs183936708													chr8	56856047	56856048	rs189712616
				chr20	36764092	36764093	rs540017578													chr20	62707687	62707688	rs113247794
				chr2	198824905	198824906	rs562644385													chr16	28509237	28509238	rs201246198
				chr6	105616107	105616108	rs148722906													chr8	27186077	27186078	rs571029096
				chr2	40506943	40506944	rs528013734													chr11	47398031	47398032	rs531223067
				chr22	34295413	34295414	rs186490976													chr14	91776406	91776407	rs534904838
				chr3	37054192	37054193	rs188174578													chr2	175464736	175464737	rs181058018
				chr1	212421327	212421328	rs533061728													chr16	4463300	4463301	rs201684836
				chr2	238803950	238803951	rs539593838													chr7	99964449	99964450	rs182697372
				chr9	2583707	2583708	rs372555229													chr11	104972158	104972159	rs145446616
				chr18	19776596	19776597	rs114242949													chr5	66483656	66483657	rs139822601
				chr10	88447605	88447606	rs538000524													chr20	47371469	47371470	rs116963299
				chr7	116042387	116042388	rs111315599													chr14	95973905	95973906	rs558528058
				chr3	119359216	119359217	rs183164293													chr5	1505958	1505959	rs564026180
				chr3	167755269	167755270	rs534093101													chr7	73630024	73630025	rs150400815
				chr11	47374491	47374492	rs544552036													chr1	45187496	45187497	rs570016622
				chr2	64878052	64878053	rs576739712													chr17	76384516	76384517	rs181784265
				chr1	198170668	198170669	rs557299526													chr12	104862079	104862080	rs562283064
				chr3	187910384	187910385	rs531437757													chr20	47327411	47327412	rs577444899
				chr5	148693110	148693111	rs116689917													chr16	30086852	30086853	rs534115719
				chr2	198732503	198732504	rs563317021													chr16	28160741	28160742	rs536668578
				chr7	158932724	158932725	rs570073511													chr19	1070858	1070859	rs542137117
				chr2	169379180	169379181	rs575857747													chr19	54886674	54886675	rs191503793
				chr10	51577881	51577882	rs528806830													chr10	49893723	49893724	rs569915018
				chr8	67064356	67064357	rs549932399													chr9	130541623	130541624	rs531597650
				chr3	38630576	38630577	rs199551811													chr10	73507082	73507083	rs61026199
				chr3	187989818	187989819	rs560085411													chr17	73347025	73347026	rs113518725
				chr6	42185572	42185573	rs140899247													chr1	167589439	167589440	rs557005020
				chr10	106076744	106076745	rs538412528													chr17	4615745	4615746	rs79941802
				chr2	40546002	40546003	rs571663552													chr22	39473846	39473847	rs12160242
				chr6	123770075	123770076	rs530654715													chr1	45196664	45196665	rs143856119
				chr6	41028626	41028627	rs186882430													chr16	81866984	81866985	rs548574018
				chr10	112568006	112568007	rs538124908													chr11	64623748	64623749	rs546448279
				chr3	66463253	66463254	rs12493943													chr4	2808162	2808163	rs562880543
				chr16	66954617	66954618	rs566094637													chr20	47388982	47388983	rs547842259
				chr18	34074628	34074629	rs938272													chr14	93145644	93145645	rs577695183
				chr1	212409409	212409410	rs370117395													chr1	28201441	28201442	rs150117565
				chr22	18602453	18602454	rs467161													chr5	76152402	76152403	rs575783696
				chr12	60083661	60083662	rs541239956													chr15	45010992	45010993	rs563379783
				chr13	32659920	32659921	rs563610915													chr19	1036573	1036574	rs2304261
				chr13	34082235	34082236	rs565163543													chr1	183559371	183559372	rs143889676
				chr13	28040685	28040686	rs569215258													chr16	81869528	81869529	rs72832056
				chr20	25239521	25239522	rs544594272													chr11	47401194	47401195	rs142463310
				chr1	165618679	165618680	rs147975187													chr19	14473918	14473919	rs550889389
				chr15	92463849	92463850	rs144925648													chr22	17700079	17700080	rs368139189
				chr18	33950961	33950962	rs561197460													chr6	109769793	109769794	rs552353207
				chr1	228545131	228545132	rs115150686													chr11	128643490	128643491	rs544471010
				chr11	19214807	19214808	rs184076365													chr5	1513762	1513763	rs186406821
				chr10	116275428	116275429	rs571039681													chr2	202110612	202110613	rs551735262
				chr7	35290200	35290201	rs714956													chr2	202118875	202118876	rs137923593
				chr2	198756687	198756688	rs6434942													chr3	14452398	14452399	rs75859491
				chr15	86122789	86122790	rs35930051													chr1	209940378	209940379	rs143083973
				chr8	28561115	28561116	rs143825022													chr11	72504570	72504571	rs541551090
				chr2	15735000	15735001	rs79080076													chr7	50423098	50423099	rs77307589
				chr2	101768114	101768115	rs12466496													chr2	233973273	233973274	rs77924965
				chr4	152593485	152593486	rs139430717													chr5	39256580	39256581	rs555737827
				chr2	207307926	207307927	rs114773762													chr1	12223984	12223985	rs547752531
				chr16	66967653	66967654	rs193100437													chr22	37259102	37259103	rs528975152
				chr2	128405024	128405025	rs555422168													chr1	26871825	26871826	rs555610533
				chr7	151408533	151408534	rs190546913													chr9	92111253	92111254	rs531239197
				chr7	151360614	151360615	rs75287109													chr16	57021858	57021859	rs560737531
				chr22	43105294	43105295	rs549423449													chr11	63974405	63974406	rs554144387
				chr4	8317481	8317482	rs541093549													chr9	77756185	77756186	rs183372142
				chr16	82801342	82801343	rs187738047													chr6	116783085	116783086	rs61742015
				chr5	66124034	66124035	rs34391947													chr11	48035556	48035557	rs563404324
				chr20	42798924	42798925	rs144042116													chr21	34640237	34640238	rs191240138
				chr1	24422341	24422342	rs192051973													chr12	51701677	51701678	rs139281162
				chr9	71329137	71329138	rs531799285													chr11	48025326	48025327	rs575487034
				chr3	16811767	16811768	rs577320163													chr10	73506620	73506621	rs559684052
				chr11	64951469	64951470	rs17885809													chr1	112012802	112012803	rs141342170
				chr4	47766478	47766479	rs543458530													chr1	111417832	111417833	rs546942686
				chr13	20725879	20725880	rs529482980													chr5	43038507	43038508	rs140856858
				chr3	12672035	12672036	rs548677251													chr20	47443383	47443384	rs115138272
				chr7	33147216	33147217	rs3847007													chr8	27250243	27250244	rs186156690
				chr1	237939698	237939699	rs16835787													chr5	169709001	169709002	rs552671324
				chr10	97044257	97044258	rs143601677													chr6	27778117	27778118	rs147444683
				chr7	562307	562308	rs576327368													chr1	161034060	161034061	rs188087516
				chr12	3351018	3351019	rs76263864													chr12	111865438	111865439	rs57194285
				chr9	537713	537714	rs538634738													chr2	68615014	68615015	rs533072430
				chr11	126226626	126226627	rs531611232													chr5	171604245	171604246	rs182120666
				chr3	167743811	167743812	rs565003667													chr9	130526043	130526044	rs4836578
				chr4	156588333	156588334	rs535294225													chr11	73684714	73684715	rs643064
				chr20	42785986	42785987	rs540715791													chr1	45141105	45141106	rs533972052
				chr5	78677037	78677038	rs529912543													chr11	128607608	128607609	rs2509582
				chr10	62049672	62049673	rs189093761													chr7	50354652	50354653	rs547891150
				chr1	55023755	55023756	rs79730606													chr3	14478912	14478913	rs554954751
				chr7	151391276	151391277	rs181176050													chr11	117881524	117881525	rs550327994
				chr15	57989632	57989633	rs567297014													chr19	8630514	8630515	rs531365076
				chr2	179888244	179888245	rs16866607													chr22	42176622	42176623	rs570442872
				chr10	121097266	121097267	rs557598252													chr17	28050734	28050735	rs183876628
				chr12	5691975	5691976	rs537485519													chr1	45196724	45196725	rs563936942
				chr16	82733479	82733480	rs569955694													chr1	25252447	25252448	rs147703191
				chr15	41221831	41221832	rs571653903													chr6	36974963	36974964	rs111403630
				chr4	174456858	174456859	rs141693667													chr15	65175894	65175895	rs535541219
				chr8	1992027	1992028	rs148427419													chr6	30481950	30481951	rs543745217
				chr3	25540810	25540811	rs560940671													chr2	101921937	101921938	rs72825004
				chr1	116301689	116301690	rs4503343													chr14	93132278	93132279	rs572938916
				chr1	219348809	219348810	rs74422445													chr1	23851090	23851091	rs2811976
				chr17	18088102	18088103	rs199625577													chr15	40602084	40602085	rs566881937
				chr2	197237888	197237889	rs182339234													chr19	46009576	46009577	rs572608894
				chr9	112836224	112836225	rs534660433													chr5	131755505	131755506	rs529522646
				chr1	232620713	232620714	rs536707518													chr21	34675310	34675311	rs11702575
				chr9	14014070	14014071	rs572646558													chr1	206645628	206645629	rs563112670
				chr4	152684739	152684740	rs559169577													chr9	117150765	117150766	rs137969933
				chr9	134145010	134145011	rs546724891													chr9	139928251	139928252	rs554706748
				chr10	78192235	78192236	rs532310423													chr6	32808656	32808657	rs562785365
				chr5	65900496	65900497	rs546320954													chr6	167372785	167372786	rs2149091
				chr22	38846955	38846956	rs534640965													chr11	117878200	117878201	rs113424365
				chr11	112948607	112948608	rs145691948													chr1	12249080	12249081	rs542098205
				chr1	232564362	232564363	rs541545972													chr4	185372044	185372045	rs9685239
				chr18	34103801	34103802	rs541320148													chr20	47329187	47329188	rs565296923
				chr15	78423794	78423795	rs541211286													chr11	128602119	128602120	rs549953432
				chr15	86151772	86151773	rs577130568													chr6	167371116	167371117	rs545994612
				chr9	695182	695183	rs186676405													chr3	32455459	32455460	rs115295754
				chr4	152660814	152660815	rs112207656													chr16	81852569	81852570	rs190797124
				chr7	44162489	44162490	rs115492135													chr19	54712583	54712584	rs3745409
				chr14	73245233	73245234	rs144092163													chr17	54990098	54990099	rs576998703
				chr1	214279910	214279911	rs77866463													chr6	41691976	41691977	rs557952339
				chr3	192390263	192390264	rs182468183													chr8	21766918	21766919	rs200171615
				chr18	25712337	25712338	rs550865115													chr17	8860421	8860422	rs114796063
				chr5	71726211	71726212	rs573181420													chr11	48005659	48005660	rs531278725
				chr22	19385269	19385270	rs560998781													chr1	28202312	28202313	rs193132080
				chr2	169450901	169450902	rs565431508													chr1	167609777	167609778	rs569371445
				chr10	73856653	73856654	rs12255597													chr8	134087068	134087069	rs150676920
				chr10	112560153	112560154	rs531233180													chr2	219261924	219261925	rs143779484
				chr5	173319017	173319018	rs549744434													chr17	73397336	73397337	rs548203408
				chr2	207316206	207316207	rs546602392													chr20	47436012	47436013	rs148826236
				chr7	142961458	142961459	rs540210172													chr21	34639175	34639176	rs146486050
				chr12	31744711	31744712	rs565078382													chr6	108146152	108146153	rs577399102
				chr6	46403701	46403702	rs538304154													chr19	17860800	17860801	rs73015722
				chr1	237160711	237160712	rs552542831													chr12	32111970	32111971	rs557284581
				chr14	94426335	94426336	rs544644387													chr3	32455090	32455091	rs192781717
				chr8	17941534	17941535	rs560036572													chr11	47382143	47382144	rs543122842
				chr5	16463804	16463805	rs557849283													chr3	122286464	122286465	rs187813686
				chr8	42322150	42322151	rs188959158													chr3	32472205	32472206	rs7652332
				chr8	8998023	8998024	rs183737418													chr1	47048215	47048216	rs373558464
				chr2	64870560	64870561	rs562250070													chr4	154452453	154452454	rs557326047
				chr2	40571091	40571092	rs149952385													chr2	233953228	233953229	rs73101521
				chr12	121019717	121019718	rs147476093													chr11	128625011	128625012	rs2155136
				chr18	8559743	8559744	rs573856955													chr17	4617873	4617874	rs550393836
				chr15	73669662	73669663	rs140798119													chr11	118087031	118087032	rs185232239
				chr10	72140315	72140316	rs111464825													chr21	34578368	34578369	rs562965827
				chr2	40426090	40426091	rs562960002													chr19	51627591	51627592	rs146876473
				chr1	232455071	232455072	rs555891616													chr2	219084318	219084319	rs529349920
				chr2	159827735	159827736	rs138169865													chr20	47333319	47333320	rs536743016
				chr14	34528973	34528974	rs185909204													chr11	64110420	64110421	rs547858488
				chr12	93710002	93710003	rs201049929													chr11	48044405	48044406	rs190839759
				chr2	27296141	27296142	rs143063305													chr2	202052616	202052617	rs17860400
				chr13	50697573	50697574	rs560256974													chr11	64642376	64642377	rs552615052
				chr16	4291419	4291420	rs73497181													chr19	51634758	51634759	rs540368118
				chr5	139603309	139603310	rs553743708													chr16	84643146	84643147	rs150757034
				chr15	42241861	42241862	rs76142522													chr2	69054771	69054772	rs550488695
				chr10	3135002	3135003	rs548837531													chr5	1517980	1517981	rs561240032
				chr3	119390417	119390418	rs6807079													chr17	8125635	8125636	rs139108690
				chr1	237208478	237208479	rs111326999													chr14	78072406	78072407	rs111873738
				chr22	46742016	46742017	rs572672386													chr19	932686	932687	rs538210190
				chr8	2075805	2075806	rs529879507													chr8	27250820	27250821	rs919495
				chr12	40013428	40013429	rs545896129													chr17	73383833	73383834	rs528456671
				chr12	94288578	94288579	rs574063493													chr21	15892558	15892559	rs149036297
				chr1	237337228	237337229	rs559534857													chr2	113937181	113937182	rs45560237
				chr18	33906873	33906874	rs185581608													chr17	74486268	74486269	rs527236271
				chr17	76975378	76975379	rs73999352													chr12	57882115	57882116	rs563527011
				chr1	226498777	226498778	rs530630710													chr1	31211678	31211679	rs138781745
				chr9	116330200	116330201	rs535198765													chr16	50699064	50699065	rs148135116
				chr3	123121590	123121591	rs538518382													chr17	61775828	61775829	rs145116883
				chr3	50686713	50686714	rs184049879													chr19	47885346	47885347	rs556959265
				chr1	201330883	201330884	rs542679250													chr5	131831870	131831871	rs546208395
				chr2	238793771	238793772	rs188718898													chr12	105034303	105034304	rs191820816
				chr2	207327928	207327929	rs571368337													chr16	57578588	57578589	rs541549830
				chr12	19191959	19191960	rs181010699													chr5	171571753	171571754	rs6878620
				chr6	133563654	133563655	rs554791406													chr6	29894438	29894439	rs2517771
				chr9	14200652	14200653	rs193204354													chr3	196397364	196397365	rs145500287
				chr4	174455325	174455326	rs574010956													chr5	43037750	43037751	rs529143066
				chr2	118770771	118770772	rs532436408													chr6	24912580	24912581	rs186954059
				chr3	158285529	158285530	rs75540288													chr6	41999004	41999005	rs143838769
				chr1	167666687	167666688	rs564599375													chr3	183230795	183230796	rs537433332
				chr4	120065945	120065946	rs560752409													chr1	28192531	28192532	rs7514900
				chr3	69803644	69803645	rs560999091													chr19	17862625	17862626	rs184173366
				chr8	38792390	38792391	rs531213682													chr5	171599550	171599551	rs571598795
				chr3	48636556	48636557	rs375751078													chr2	69053749	69053750	rs577435540
				chr10	33619900	33619901	rs572724305													chr18	43636001	43636002	rs535509907
				chr18	3253652	3253653	rs536787680													chr7	128588488	128588489	rs530078395
				chr11	16957340	16957341	rs4756875													chr11	64622952	64622953	rs370205609
				chr10	93352992	93352993	rs1411122													chr1	161029367	161029368	rs541168493
				chr11	47367963	47367964	rs551119422													chr16	88771064	88771065	rs188989348
				chr5	16506760	16506761	rs377102336													chr9	134130705	134130706	rs551075707
				chr15	65054475	65054476	rs184618670													chr12	53838363	53838364	rs61928102
				chr7	35300099	35300100	rs550775375													chr5	39212625	39212626	rs545043046
				chr3	177018116	177018117	rs142119459													chr7	50427962	50427963	rs73348134
				chr3	193311034	193311035	rs569821874													chr16	30107667	30107668	rs565027930
				chr12	3182947	3182948	rs192569483													chr16	88764158	88764159	rs557230977
				chr8	22563096	22563097	rs139916541													chr1	28193006	28193007	rs189014581
				chr11	34367455	34367456	rs573572419													chr2	233926200	233926201	rs4973063
				chr18	34067723	34067724	rs72891780													chr12	104851142	104851143	rs201314775
				chr10	81963529	81963530	rs143878249													chr17	72464506	72464507	rs6501716
				chr4	23906790	23906791	rs148119171													chr11	67807943	67807944	rs570342021
				chr3	128088639	128088640	rs115847510													chr12	105087034	105087035	rs549571972
				chr8	9016015	9016016	rs148407363													chr19	1181234	1181235	rs571508103
				chr4	23874992	23874993	rs187079665													chr19	46010715	46010716	rs576008974
				chr9	134208163	134208164	rs567996049													chr20	47407377	47407378	rs531605119
				chr10	112544062	112544063	rs7898438													chr21	15896091	15896092	rs377541995
				chr6	44214928	44214929	rs547794308													chr15	75088427	75088428	rs186716518
				chr7	49663945	49663946	rs544698431													chr6	32815422	32815423	rs571926211
				chr3	121321313	121321314	rs180866777													chr9	92114159	92114160	rs545760288
				chr22	38845500	38845501	rs149439549													chr6	31325390	31325391	rs549333654
				chr3	159555024	159555025	rs62270398													chr6	159515626	159515627	rs111820677
				chr10	18702177	18702178	rs535860446													chr6	32810694	32810695	rs530335372
				chr14	104293005	104293006	rs527344536													chr1	28195296	28195297	rs554083523
				chr3	64655345	64655346	rs566304545													chr2	85633146	85633147	rs150807877
				chr13	24149685	24149686	rs7993474													chr12	62649746	62649747	rs111523434
				chr10	120981102	120981103	rs77058808													chr7	138784900	138784901	rs557073122
				chr12	19389270	19389271	rs544260776													chr8	131006948	131006949	rs149157523
				chr4	123625281	123625282	rs11942238													chr9	71175401	71175402	rs536753547
				chr3	159485195	159485196	rs147701774													chr5	169714546	169714547	rs566847312
				chr2	170798180	170798181	rs560879185													chr4	185308740	185308741	rs527820009
				chr12	70018886	70018887	rs556879411													chr8	27251324	27251325	rs13260543
				chr5	167375226	167375227	rs548196110													chr3	32440259	32440260	rs534332145
				chr3	37285521	37285522	rs6773419													chr2	158296174	158296175	rs568676857
				chr7	10979461	10979462	rs56893613													chr16	57023812	57023813	rs543678514
				chr5	78994847	78994848	rs56951412													chr5	169730155	169730156	rs187443662
				chr15	83468756	83468757	rs576118258													chr7	73632265	73632266	rs545723949
				chr16	68285277	68285278	rs554893281													chr16	30197783	30197784	rs566576354
				chr3	160938484	160938485	rs563955072													chr11	64124528	64124529	rs147886745
				chr12	110743735	110743736	rs549069983													chr19	14496122	14496123	rs577009608
				chr6	108581441	108581442	rs76847830													chr6	42898615	42898616	rs61232874
				chr9	128510999	128511000	rs149082961													chr3	47038142	47038143	rs577698209
				chr8	17942263	17942264	rs200771465													chr14	91857421	91857422	rs549124993
				chr18	25577100	25577101	rs539912993													chr1	31230024	31230025	rs192653777
				chr6	123962056	123962057	rs187450349													chr2	69004351	69004352	rs531247434
				chr2	40608129	40608130	rs373021537													chr11	67807532	67807533	rs141756444
				chr4	141917249	141917250	rs76645074													chr12	111882484	111882485	rs2238154
				chr4	23822014	23822015	rs549615931													chr8	56797461	56797462	rs150381734
				chr15	100017337	100017338	rs373030300													chr22	37624908	37624909	rs564879886
				chr7	101668629	101668630	rs575976169													chr19	7415630	7415631	rs74255762
				chr6	13421793	13421794	rs571347539													chr1	160550029	160550030	rs78559374
				chr14	55045290	55045291	rs149123780													chr16	30089693	30089694	rs182331607
				chr10	51576451	51576452	rs150989008													chr17	16322052	16322053	rs564467392
				chr14	34411856	34411857	rs546121497													chr4	1724181	1724182	rs560432267
				chr12	64062412	64062413	rs546247080													chr11	67069207	67069208	rs557079696
				chr11	12000526	12000527	rs539794698													chr22	37633358	37633359	rs377460514
				chr14	105947115	105947116	rs587661063													chr21	34637067	34637068	rs117234629
				chr2	64100645	64100646	rs558763002													chr16	29755351	29755352	rs573941539
				chr3	69789966	69789967	rs575109981													chr11	48042920	48042921	rs578099641
				chr1	216892461	216892462	rs576741491													chr7	43692035	43692036	rs548082531
				chr8	67036294	67036295	rs571881569													chr1	155108601	155108602	rs114843944
				chr18	33953177	33953178	rs578251618													chr8	56826646	56826647	rs575375236
				chr4	3533891	3533892	rs548053063													chr13	46738535	46738536	rs149718835
				chr3	32613338	32613339	rs550682427													chr6	24953646	24953647	rs570972176
				chr8	131662153	131662154	rs560775130													chr1	160678488	160678489	rs186409738
				chr15	99995341	99995342	rs138227336													chr11	48077216	48077217	rs77698099
				chr4	186630087	186630088	rs13140562													chr16	57104248	57104249	rs556104130
				chr22	34232785	34232786	rs573706282													chr11	48042336	48042337	rs80277114
				chr9	7799722	7799723	rs146989557													chr9	95728023	95728024	rs80218609
				chr7	32129563	32129564	rs79788665													chr11	3860305	3860306	rs571034191
				chr4	141864831	141864832	rs188496278													chr19	6797114	6797115	rs10423564
				chr15	42260498	42260499	rs138555338													chr1	111427395	111427396	rs544420991
				chr22	26245341	26245342	rs538216564													chr6	41169596	41169597	rs191079493
				chr4	114496615	114496616	rs77748143													chr14	77504666	77504667	rs535648495
				chr15	85365311	85365312	rs562978531													chr6	26196429	26196430	rs76329209
				chr1	217156761	217156762	rs374644736													chr2	197031717	197031718	rs535260921
				chr3	66546903	66546904	rs138306006													chr12	32114929	32114930	rs553566717
				chr22	41890296	41890297	rs561854739													chr15	77305679	77305680	rs374319691
				chr22	34296270	34296271	rs115440019													chr16	66586509	66586510	rs557632169
				chr18	33958281	33958282	rs562236083													chr5	138860284	138860285	rs543269415
				chr3	183355547	183355548	rs557782334													chr9	130541445	130541446	rs558480040
				chr8	52324437	52324438	rs11780334													chr8	27213139	27213140	rs374432611
				chr2	229046134	229046135	rs529307712													chr12	32028955	32028956	rs532253131
				chr6	13396001	13396002	rs181145062													chr6	26032306	26032307	rs553151143
				chr13	76034382	76034383	rs534678482													chr5	14591106	14591107	rs564335871
				chr14	73269730	73269731	rs370963123													chr2	68597660	68597661	rs7574592
				chr18	8626155	8626156	rs138784383													chr5	171547550	171547551	rs372747601
				chr19	23185908	23185909	rs562228189													chr20	47344830	47344831	rs541926460
				chr1	232693832	232693833	rs564203947													chr17	76387849	76387850	rs573130236
				chr15	63190129	63190130	rs544542521													chr12	32112095	32112096	rs539861662
				chr9	34992165	34992166	rs558654906													chr6	29691754	29691755	rs556086260
				chr6	123925204	123925205	rs574573837													chr1	235148674	235148675	rs560738717
				chr12	81274064	81274065	rs1184776													chr6	167369539	167369540	rs13198107
				chr4	114597498	114597499	rs565390883													chr17	72708389	72708390	rs185715257
				chr22	26141078	26141079	rs531967158													chr5	138860078	138860079	rs545071885
				chr13	30036687	30036688	rs554509787													chr1	31229879	31229880	rs543338484
				chr7	35226151	35226152	rs571851516													chr9	95890284	95890285	rs530431893
				chr3	66443180	66443181	rs13084883													chr4	185393815	185393816	rs538846015
				chr11	47371533	47371534	rs376817168													chr1	235111325	235111326	rs146185623
				chr5	159436497	159436498	rs148555443													chr19	54901966	54901967	rs572396265
				chr2	103376926	103376927	rs181533222													chr16	27377522	27377523	rs188713081
				chr5	41286062	41286063	rs453312													chr8	56803978	56803979	rs28520491
				chr1	226489266	226489267	rs139569848													chr3	14472480	14472481	rs542161325
				chr3	69938522	69938523	rs568047762													chr11	63973664	63973665	rs575282643
				chr11	19210026	19210027	rs368581948													chr1	92939529	92939530	rs12072804
				chr18	33961384	33961385	rs551408352													chr16	28206020	28206021	rs576626315
				chr1	236882055	236882056	rs564030381													chr1	27157025	27157026	rs529366110
				chr6	153322418	153322419	rs557546630													chr11	48040920	48040921	rs371863710
				chr14	55031403	55031404	rs557495384													chr6	30456940	30456941	rs146562128
				chr10	116421419	116421420	rs116665169													chr19	47219513	47219514	rs577377407
				chr3	25494361	25494362	rs191611479													chr19	41852605	41852606	rs543318549
				chr4	186616812	186616813	rs148155720													chr7	101950784	101950785	rs552841568
				chr18	33893684	33893685	rs564189763													chr17	1496755	1496756	rs575737221
				chr4	65258875	65258876	rs193045826													chr19	42388356	42388357	rs556015637
				chr10	112435020	112435021	rs541030081													chr1	202128377	202128378	rs202145463
				chr4	123843382	123843383	rs368636882													chr5	131815649	131815650	rs545850237
				chr2	134897074	134897075	rs565006774													chr11	67039687	67039688	rs61889551
				chr18	34114894	34114895	rs114474448													chr22	50626223	50626224	rs538388930
				chr10	120966745	120966746	rs117816440													chr17	56361500	56361501	rs189248826
				chr3	69956672	69956673	rs76569516													chr1	12254722	12254723	rs143847687
				chr3	188070629	188070630	rs547805554													chr19	35490266	35490267	rs8105140
				chr10	71041643	71041644	rs576343026													chr4	185393627	185393628	rs530388729
				chr8	17659581	17659582	rs76565307													chr3	50375334	50375335	rs587643663
				chr4	84503199	84503200	rs149611147													chr19	14144847	14144848	rs548601220
				chr22	46731880	46731881	rs545844494													chr15	81603323	81603324	rs145513928
				chr17	55188966	55188967	rs116976463													chr19	54867458	54867459	rs536033299
				chr15	42210873	42210874	rs566678009													chr7	43689885	43689886	rs562054420
				chr2	238522952	238522953	rs184142608													chr19	907681	907682	rs149132495
				chr9	71555789	71555790	rs552648501													chr1	15745135	15745136	rs74226862
				chr13	20699887	20699888	rs145810236													chr12	25206301	25206302	rs559585888
				chr12	72148350	72148351	rs147965811													chr12	15100683	15100684	rs7979291
				chr3	25472929	25472930	rs564817973													chr1	26619953	26619954	rs551017919
				chr7	44162908	44162909	rs574655599													chr16	50280061	50280062	rs577549784
				chr7	25164939	25164940	rs191069705													chr16	57080989	57080990	rs563812922
				chr2	160023376	160023377	rs569275371													chr7	38374435	38374436	rs183361514
				chr10	18470080	18470081	rs576032338													chr15	75080240	75080241	rs575651914
				chr2	101879740	101879741	rs568969864													chr16	23522274	23522275	rs545494477
				chr3	159568568	159568569	rs9820062													chr6	35277428	35277429	rs539238520
				chr17	56021953	56021954	rs569911587													chr16	57077178	57077179	rs76888401
				chr2	40576079	40576080	rs151092600													chr9	134147090	134147091	rs115734281
				chr13	22251806	22251807	rs554018242													chr1	27156981	27156982	rs139184187
				chr17	17841271	17841272	rs9892833													chr4	154448544	154448545	rs150458946
				chr19	30156506	30156507	rs528750632													chr2	101922103	101922104	rs530849982
				chr1	76254659	76254660	rs78245785													chr8	142159828	142159829	rs527948247
				chr1	78359349	78359350	rs552898500													chr2	136899327	136899328	rs569573038
				chr7	151394093	151394094	rs186648866													chr12	15103375	15103376	rs7969666
				chr1	57141205	57141206	rs963527													chr14	91840441	91840442	rs544422208
				chr2	159829336	159829337	rs140520232													chr15	43398787	43398788	rs12324094
				chr10	123908757	123908758	rs149591200													chr21	45795420	45795421	rs559174811
				chr3	38691285	38691286	rs45470503													chr8	56905106	56905107	rs142919847
				chr3	192402716	192402717	rs557996345													chr1	200988321	200988322	rs575816434
				chr17	55968325	55968326	rs113331946													chr19	14495629	14495630	rs192608793
				chr13	24184594	24184595	rs561833361													chr19	17862436	17862437	rs555880961
				chr5	128433014	128433015	rs187417718													chr8	27211375	27211376	rs79187131
				chr15	92474305	92474306	rs139293714													chr16	74728559	74728560	rs551251189
				chr18	56237797	56237798	rs577832344													chr5	39257441	39257442	rs576614944
				chr10	123758204	123758205	rs572360268													chr12	104873780	104873781	rs7313820
				chr6	13095199	13095200	rs145734785													chr20	56194568	56194569	rs566585064
				chr5	138263726	138263727	rs555647136													chr8	21762768	21762769	rs563363184
				chr3	159429560	159429561	rs559759818													chr16	68114121	68114122	rs538984164
				chr5	175098560	175098561	rs570172756													chr19	41804658	41804659	rs59642493
				chr2	28231937	28231938	rs529040632													chr7	45015589	45015590	rs531485082
				chr12	564146	564147	rs573196355													chr1	198622330	198622331	rs184949485
				chr2	103421344	103421345	rs554165622													chr12	105140849	105140850	rs536995741
				chr14	55255226	55255227	rs568868082													chr5	171600994	171600995	rs144108191
				chr1	167064016	167064017	rs16858433													chr14	93124716	93124717	rs114087379
				chr2	3606653	3606654	rs6741042													chr2	69014057	69014058	rs550562599
				chr10	73974669	73974670	rs374681616													chr16	21638741	21638742	rs150450749
				chr10	77160811	77160812	rs533081943													chr1	26869874	26869875	rs576552567
				chr5	156986666	156986667	rs572877722													chr5	169703747	169703748	rs551282740
				chr4	159733497	159733498	rs187686829													chr20	47404471	47404472	rs553680091
				chr8	33413734	33413735	rs573230431													chr1	111420010	111420011	rs61803957
				chr1	206899051	206899052	rs11119385													chr11	128609452	128609453	rs533140011
				chr16	82733289	82733290	rs189791087													chr8	134081469	134081470	rs114650264
				chr12	3384581	3384582	rs564903186													chr1	27964267	27964268	rs576697487
				chr2	40716512	40716513	rs534199385													chr5	50006241	50006242	rs575029448
				chr16	4524391	4524392	rs55810554													chr22	50976352	50976353	rs117995142
				chr13	76363932	76363933	rs139907244													chr1	113160375	113160376	rs567884618
				chr14	55170301	55170302	rs576634950													chr9	134134170	134134171	rs570421812
				chr4	100575151	100575152	rs540938076													chr11	321245	321246	rs371360062
				chr4	174454862	174454863	rs558353885													chr9	134150647	134150648	rs142250705
				chr10	3153546	3153547	rs150296135													chr8	134086884	134086885	rs557852103
				chr1	206869535	206869536	rs183864138													chr5	39211269	39211270	rs188000755
				chr3	119041682	119041683	rs377369262													chr16	4462807	4462808	rs532313110
				chr22	41886187	41886188	rs189341713													chr6	29913373	29913374	rs1061815
				chr16	30075003	30075004	rs545165122													chr19	12776492	12776493	rs548020543
				chr9	134171468	134171469	rs374923319													chr1	92948809	92948810	rs529853464
				chr14	73338826	73338827	rs59369266													chr3	183266892	183266893	rs555057318
				chr8	9013660	9013661	rs543224700													chr12	104872126	104872127	rs191886188
				chr15	85928524	85928525	rs546103829													chr17	1530768	1530769	rs555563918
				chr8	17942291	17942292	rs531547094													chr3	14465018	14465019	rs554573200
				chr14	33071834	33071835	rs28582507													chr8	134080312	134080313	rs2739145
				chr7	107585876	107585877	rs572473294													chr17	8862908	8862909	rs78312034
				chr10	61946951	61946952	rs111963044													chr6	167369110	167369111	rs561285003
				chr5	126284544	126284545	rs112427691													chr5	169082161	169082162	rs556142294
				chr22	30822460	30822461	rs2072158													chr19	51874044	51874045	rs61023033
				chr11	12005177	12005178	rs150922736													chr9	134149484	134149485	rs529525581
				chr9	2559409	2559410	rs185776813													chr2	231074150	231074151	rs192331943
				chr1	214181761	214181762	rs540027699													chr14	50528763	50528764	rs572682471
				chr3	16937694	16937695	rs56655652													chr9	92145550	92145551	rs560300707
				chr4	186058787	186058788	rs116796606													chr4	84030543	84030544	rs11942054
				chr16	82908590	82908591	rs534809845													chr1	40854283	40854284	rs564067976
				chr8	9006386	9006387	rs183179887													chr13	21918242	21918243	rs555051923
				chr13	29958246	29958247	rs531287326													chr6	41995299	41995300	rs549902505
				chr3	124743601	124743602	rs537575739													chr1	202123618	202123619	rs539471951
				chr2	101512684	101512685	rs527868960													chr5	171540390	171540391	rs565427724
				chr8	52638932	52638933	rs7823895													chr16	81857668	81857669	rs536964138
				chr10	18740244	18740245	rs541102722													chr19	54901605	54901606	rs114413604
				chr10	1101748	1101749	rs539499779													chr9	92051325	92051326	rs548170421
				chr12	117488335	117488336	rs530786823													chr6	24929417	24929418	rs554509598
				chr12	60010338	60010339	rs567824347													chr17	28045553	28045554	rs539233214
				chr2	40641584	40641585	rs571773249													chr14	91830705	91830706	rs137899216
				chr5	65893666	65893667	rs117968212													chr17	28038402	28038403	rs543631999
				chr18	12289768	12289769	rs576712175													chr12	89747982	89747983	rs576726652
				chr11	47370149	47370150	rs576812684													chr20	47349381	47349382	rs543033710
				chr10	18711569	18711570	rs574831744													chr19	10491474	10491475	rs280502
				chr14	73294881	73294882	rs181221050													chr6	144537772	144537773	rs527495914
				chr3	119390397	119390398	rs75111268													chr19	47852617	47852618	rs181267350
				chr18	33984714	33984715	rs566243818													chr9	92114992	92114993	rs183534799
				chr16	10839950	10839951	rs545090252													chr3	14465274	14465275	rs560288630
				chr11	16875860	16875861	rs529793463													chr1	159890886	159890887	rs150409415
				chr2	40514274	40514275	rs546589848													chr5	176859065	176859066	rs535367119
				chr2	101494113	101494114	rs531833029													chr16	31209235	31209236	rs371145553
				chr3	178038925	178038926	rs550990193													chr21	42734257	42734258	rs567875340
				chr14	55066721	55066722	rs575400581													chr17	7239130	7239131	rs187216281
				chr5	150022412	150022413	rs534829969													chr1	26867623	26867624	rs191700748
				chr9	592422	592423	rs572059109													chr22	37680213	37680214	rs56361218
				chr4	186060226	186060227	rs149974466													chr16	21660618	21660619	rs192692678
				chr22	20010433	20010434	rs564695589													chr9	92022724	92022725	rs566878281
				chr15	44185379	44185380	rs192372142													chr6	149803307	149803308	rs78523684
				chr9	130623640	130623641	rs576421813													chr7	38356429	38356430	rs539115889
				chr10	11789294	11789295	rs570322827													chr4	185366848	185366849	rs28395270
				chr20	43214026	43214027	rs114469250													chr22	37677600	37677601	rs536726910
				chr4	75891844	75891845	rs75468816													chr5	1493080	1493081	rs6869707
				chr15	78497597	78497598	rs181754206													chr12	105006286	105006287	rs545265471
				chr10	62051356	62051357	rs536061942													chr19	48752841	48752842	rs544123544
				chr5	126320453	126320454	rs528470238													chr17	76130823	76130824	rs568707397
				chr5	148564183	148564184	rs569575694													chr19	8557838	8557839	rs577059598
				chr2	118772336	118772337	rs72838047													chr14	76008954	76008955	rs371378612
				chr9	651205	651206	rs550205576													chr2	233982926	233982927	rs559203844
				chr20	62129168	62129169	rs559034861													chr15	65128840	65128841	rs2414858
				chr10	121044715	121044716	rs572751165													chr19	1130745	1130746	rs10412582
				chr7	49664984	49664985	rs538416749													chr17	47269983	47269984	rs185235874
				chr2	64081578	64081579	rs148950334													chr6	36975155	36975156	rs569621017
				chr12	110719388	110719389	rs541230019													chr6	25004406	25004407	rs567840837
				chr1	167621306	167621307	rs567042020													chr1	31234957	31234958	rs76835432
				chr6	10723707	10723708	rs571518848													chr9	140503040	140503041	rs565900466
				chr4	41527688	41527689	rs544100380													chr21	45574040	45574041	rs565819952
				chr7	157147321	157147322	rs571962337													chr19	14478197	14478198	rs550684135
				chr12	19344021	19344022	rs115585071													chr15	77313912	77313913	rs185489191
				chr1	2457606	2457607	rs568966102													chr10	73528076	73528077	rs570964352
				chr20	32028087	32028088	rs574548490													chr3	101659587	101659588	rs190313446
				chr12	19294398	19294399	rs148777823													chr14	78108613	78108614	rs12050439
				chr14	102974474	102974475	rs555195683													chr16	27331856	27331857	rs182232116
				chr8	25868080	25868081	rs560393462													chr7	104597984	104597985	rs556384145
				chr9	111871845	111871846	rs564439594													chr18	2641871	2641872	rs532509879
				chr2	183944110	183944111	rs551228994													chr12	105041651	105041652	rs538119769
				chr1	205774052	205774053	rs542867337													chr17	74477364	74477365	rs375676142
				chr1	237561507	237561508	rs566591381													chr5	171592507	171592508	rs544596505
				chr19	35631257	35631258	rs144594131													chr3	183230945	183230946	rs60957029
				chr2	64071814	64071815	rs6546031													chr2	233951178	233951179	rs544893661
				chr5	148662403	148662404	rs571843981													chr1	200989774	200989775	rs55862304
				chr12	3331721	3331722	rs192595656													chr19	17860692	17860693	rs73015718
				chr8	58904172	58904173	rs73681717													chr12	51632252	51632253	rs7979385
				chr13	75984220	75984221	rs142991560													chr6	106535877	106535878	rs539920625
				chr2	40732414	40732415	rs563521315													chr14	93077037	93077038	rs139599796
				chr3	119014710	119014711	rs56289741													chr12	109017458	109017459	rs536107266
				chr11	126233802	126233803	rs527826918													chr2	69001438	69001439	rs138167395
				chr22	18593606	18593607	rs562885013													chr7	45019448	45019449	rs553881033
				chr5	154858627	154858628	rs551358476													chr7	43623646	43623647	rs567393945
				chr5	133330342	133330343	rs574385983													chr3	196359460	196359461	rs114201532
				chr13	32605202	32605203	rs558782119													chr16	28936021	28936022	rs572453882
				chr8	52719827	52719828	rs527530368													chr21	46336114	46336115	rs183291159
				chr5	156991856	156991857	rs140489670													chr9	35111219	35111220	rs549273289
				chr10	112533263	112533264	rs7080418													chr4	185329629	185329630	rs569383964
				chr22	46635320	46635321	rs4823487													chr11	128589972	128589973	rs571573066
				chr12	60078782	60078783	rs557536094													chr6	35280182	35280183	rs35395160
				chr4	174575125	174575126	rs556546686													chr9	130527437	130527438	rs571648522
				chr12	108957851	108957852	rs201571760													chr9	134135026	134135027	rs566176693
				chr10	93393277	93393278	rs544651344													chr6	149803206	149803207	rs544275635
				chr15	42247002	42247003	rs116688046													chr12	94544908	94544909	rs569679097
				chr4	23905865	23905866	rs533092825													chr19	54886506	54886507	rs564532073
				chr22	46745690	46745691	rs12170105													chr14	52780324	52780325	rs542406874
				chr1	6660584	6660585	rs543434942													chr9	117135366	117135367	rs539226737
				chr14	33285257	33285258	rs558731006													chr16	29756949	29756950	rs9925082
				chr4	186548954	186548955	rs76400043													chr19	41850625	41850626	rs202063963
				chr1	237413936	237413937	rs556139352													chr3	32447886	32447887	rs572290420
				chr22	24960584	24960585	rs530311419													chr19	14493295	14493296	rs540893684
				chr7	35241405	35241406	rs541337516													chr6	159076702	159076703	rs146579982
				chr19	49842376	49842377	rs73588327													chr11	117864635	117864636	rs572820332
				chr21	27108009	27108010	rs187898251													chr2	65092352	65092353	rs566918827
				chr6	118880110	118880111	rs145623013													chr2	175454292	175454293	rs185267486
				chr10	88468100	88468101	rs571924638													chr4	40207975	40207976	rs554481595
				chr8	11542363	11542364	rs117743644													chr10	129862238	129862239	rs539542123
				chr6	105614306	105614307	rs531160120													chr9	117145369	117145370	rs59608349
				chr1	33337940	33337941	rs112209880													chr15	91427987	91427988	rs531171157
				chr3	40333510	40333511	rs572934903													chr20	47375981	47375982	rs189426042
				chr17	41909717	41909718	rs546188779													chr4	185330755	185330756	rs538628993
				chr9	116348716	116348717	rs527329222													chr1	25253258	25253259	rs543288528
				chr2	64072082	64072083	rs572747327													chr11	67038739	67038740	rs575270781
				chr9	576417	576418	rs115951420													chr2	69011080	69011081	rs569300987
				chr1	150229443	150229444	rs587715087													chr21	46326931	46326932	rs551980142
				chr4	120057754	120057755	rs201476980													chr7	128050421	128050422	rs72624932
				chr18	34063721	34063722	rs182030528													chr18	2639975	2639976	rs58112781
				chr8	9000543	9000544	rs532989260													chr20	43605674	43605675	rs569486666
				chr1	167600710	167600711	rs548474292													chr20	52202817	52202818	rs116959543
				chr13	75960593	75960594	rs186950003													chr1	26617493	26617494	rs534998051
				chr8	124662852	124662853	rs146498289													chr12	110886541	110886542	rs183434603
				chr2	101519531	101519532	rs533221635													chr20	43626422	43626423	rs538102010
				chr12	2489307	2489308	rs186632907													chr2	68976006	68976007	rs567618552
				chr3	38625560	38625561	rs184404319													chr17	29145718	29145719	rs145676145
				chr22	26140928	26140929	rs561099455													chr17	3862834	3862835	rs540497111
				chr5	150618351	150618352	rs538058840													chr16	27343012	27343013	rs187630690
				chr6	13612866	13612867	rs139181220													chr19	42390255	42390256	rs369959614
				chr22	32459705	32459706	rs73884268													chr16	84629762	84629763	rs73255577
				chr9	97838780	97838781	rs7033633													chr12	112280696	112280697	rs573593008
				chr1	9649896	9649897	rs577999983													chr4	84037157	84037158	rs117547213
				chr18	19775293	19775294	rs61520509													chr1	161016523	161016524	rs565476602
				chr18	25742221	25742222	rs556682032													chr19	1134715	1134716	rs533525995
				chr4	84540246	84540247	rs189669475													chr5	1480953	1480954	rs556031995
				chr2	101448610	101448611	rs574645246													chr16	28194602	28194603	rs111476704
				chr5	14864043	14864044	rs61342043													chr5	169730300	169730301	rs183209151
				chr14	55252905	55252906	rs542078744													chr1	9718086	9718087	rs6540991
				chr2	103377459	103377460	rs560325338													chr12	66583610	66583611	rs552064975
				chr6	150471593	150471594	rs1408504													chr5	39216982	39216983	rs547797501
				chr5	41528015	41528016	rs2656960													chr19	14493593	14493594	rs571776641
				chr6	26225957	26225958	rs149382366													chr15	70391459	70391460	rs35127829
				chr20	25234147	25234148	rs185449883													chr1	12254412	12254413	rs146140724
				chr20	36762180	36762181	rs555425865													chr1	40852106	40852107	rs532383106
				chr7	44679167	44679168	rs552226765													chr17	76119492	76119493	rs114615163
				chr10	112421991	112421992	rs570084834													chr6	36081480	36081481	rs183412327
				chr12	3187817	3187818	rs12306236													chr5	1514205	1514206	rs73735509
				chr8	52561681	52561682	rs139870929													chr1	40855177	40855178	rs150935810
				chr2	238522599	238522600	rs4271721													chr5	39179089	39179090	rs552090062
				chr6	13095124	13095125	rs537438548													chr8	56798030	56798031	rs114267736
				chr9	109241385	109241386	rs556248978													chr16	57028319	57028320	rs369545825
				chr9	539189	539190	rs10217470													chr6	31462323	31462324	rs2516411
				chr1	236880854	236880855	rs552087150													chr20	47329184	47329185	rs183391336
				chr18	34032846	34032847	rs147824571													chr11	72536545	72536546	rs538427308
				chr7	151389904	151389905	rs551738674													chr19	54868432	54868433	rs186088447
				chr18	25678631	25678632	rs181953151													chr7	44086770	44086771	rs534515751
				chr5	78806851	78806852	rs537088321													chr17	54994147	54994148	rs534315837
				chr2	201173552	201173553	rs577311622													chr20	48429244	48429245	rs190827081
				chr7	80236679	80236680	rs549452910													chr20	47377966	47377967	rs557227880
				chr2	64870692	64870693	rs564732271													chr2	182324428	182324429	rs577307473
				chr20	42758961	42758962	rs6073346													chr17	66294342	66294343	rs146212439
				chr14	94426125	94426126	rs571349859													chr19	7701555	7701556	rs535770024
				chr17	56018831	56018832	rs532400856													chr16	29755976	29755977	rs535090241
				chr9	112891911	112891912	rs6477742													chr20	47374189	47374190	rs569004596
				chr1	41175178	41175179	rs145925826													chr7	139421844	139421845	rs544854271
				chr12	50216078	50216079	rs182083291													chr8	27204121	27204122	rs138239101
				chr19	16554577	16554578	rs529006248													chr8	27212853	27212854	rs563256464
				chr12	21972977	21972978	rs549826896													chr15	65162832	65162833	rs543415206
				chr7	35290246	35290247	rs714957													chr11	128563171	128563172	rs60551357
				chr5	31963836	31963837	rs111426185													chr8	56851070	56851071	rs537162563
				chr6	105618198	105618199	rs11753597													chr1	198654130	198654131	rs547752564
				chr2	101728827	101728828	rs554632911													chr9	130537623	130537624	rs189206917
				chr22	34233433	34233434	rs181749033													chr14	35339325	35339326	rs148812363
				chr5	102201877	102201878	rs572076266													chr13	50202512	50202513	rs570054600
				chr10	120925273	120925274	rs555806803													chr21	34576727	34576728	rs540152380
				chr10	116416405	116416406	rs529565958													chr11	2326036	2326037	rs561447651
				chr1	1343513	1343514	rs569699492													chr1	28287010	28287011	rs529928864
				chr15	92463121	92463122	rs181305794													chr1	206643590	206643591	rs11807724
				chr1	184872571	184872572	rs533590102													chr5	1497351	1497352	rs56342902
				chr2	134990046	134990047	rs148004232													chr5	1495444	1495445	rs567493006
				chr5	41435949	41435950	rs897809													chr5	40849343	40849344	rs145509132
				chr2	179667614	179667615	rs116836283													chr16	66588700	66588701	rs12444469
				chr7	136624661	136624662	rs142999350													chr19	8565740	8565741	rs543677912
				chr15	78559654	78559655	rs546923825													chr21	34632030	34632031	rs527313202
				chr17	66456611	66456612	rs140868270													chr17	73383374	73383375	rs538542258
				chr15	92562747	92562748	rs570024973													chr19	1066349	1066350	rs547565283
				chr5	128434377	128434378	rs190399253													chr3	53198493	53198494	rs545562612
				chr2	106023903	106023904	rs575486041													chr11	64628560	64628561	rs140575345
				chr22	39628113	39628114	rs149222053													chr19	16265557	16265558	rs546083059
				chr2	169346915	169346916	rs553829224													chr17	80398151	80398152	rs142214803
				chr9	71577080	71577081	rs144227377													chr5	43041136	43041137	rs369351956
				chr10	33613031	33613032	rs17296492													chr11	67805377	67805378	rs368371121
				chr15	100018428	100018429	rs558334108													chr22	18264018	18264019	rs186868283
				chr3	187009389	187009390	rs191089162													chr17	76380401	76380402	rs146738066
				chr18	3220884	3220885	rs9963511													chr1	28199803	28199804	rs577859490
				chr11	16842145	16842146	rs529500772													chr12	104861592	104861593	rs556200330
				chr8	107781154	107781155	rs192819682													chr17	76136747	76136748	rs573355217
				chr16	58067125	58067126	rs73546987													chr11	64621684	64621685	rs116537817
				chr11	2326656	2326657	rs2077113													chr5	171550405	171550406	rs116016919
				chr8	125386708	125386709	rs7005950													chr22	30661994	30661995	rs572172366
				chr3	192349583	192349584	rs75416214													chr11	77705733	77705734	rs546043750
				chr15	78424312	78424313	rs547945432													chr16	84642317	84642318	rs560286507
				chr13	76043452	76043453	rs567385845													chr1	167614952	167614953	rs1229383
				chr9	112917544	112917545	rs7868554													chr5	171570472	171570473	rs190396608
				chr12	3334195	3334196	rs555453755													chr6	42902658	42902659	rs567404760
				chr3	40332284	40332285	rs187849738													chr5	169064169	169064170	rs188830104
				chr7	35285235	35285236	rs146313390													chr11	128613239	128613240	rs533144378
				chr1	74934813	74934814	rs145656698													chr5	131837090	131837091	rs11740965
				chr5	71725210	71725211	rs114742647													chr19	41871702	41871703	rs568863147
				chr15	71794027	71794028	rs567747486													chr2	182322697	182322698	rs79018275
				chr5	71603714	71603715	rs76543704													chr17	72461800	72461801	rs556126709
				chr14	91475057	91475058	rs550731848													chr12	66628854	66628855	rs555333237
				chr10	76983312	76983313	rs556596378													chr6	41996337	41996338	rs576776994
				chr20	33575013	33575014	rs17092203													chr4	154388662	154388663	rs187004499
				chr10	73865681	73865682	rs572975156													chr10	129859036	129859037	rs111759787
				chr9	97540611	97540612	rs558214048													chr5	169077092	169077093	rs576299103
				chr5	16496412	16496413	rs191394981													chr4	154409267	154409268	rs545422461
				chr9	38082779	38082780	rs556886698													chr5	50040308	50040309	rs558451621
				chr7	128388622	128388623	rs79955358													chr10	129858531	129858532	rs551592984
				chr12	94205819	94205820	rs191237743													chr14	91875838	91875839	rs573518684
				chr16	82702189	82702190	rs12931866													chr2	158274649	158274650	rs558421006
				chr11	16807075	16807076	rs553076321													chr19	42712138	42712139	rs530352291
				chr4	84406676	84406677	rs139126038													chr2	68961082	68961083	rs552958369
				chr3	124743962	124743963	rs75596658													chr3	52253297	52253298	rs570591060
				chr20	32030187	32030188	rs545458282													chr9	134142196	134142197	rs553367101
				chr4	140843330	140843331	rs78312384													chr19	2079135	2079136	rs543203589
				chr13	34114695	34114696	rs144759852													chr2	202060769	202060770	rs576476434
				chr5	126365915	126365916	rs149105294													chr14	105531856	105531857	rs181221160
				chr8	17628425	17628426	rs115248378													chr2	68591917	68591918	rs185087865
				chr15	42235276	42235277	rs199518749													chr17	7483182	7483183	rs112661840
				chr14	94443409	94443410	rs4905126													chr7	45019673	45019674	rs143022836
				chr8	11551006	11551007	rs574261676													chr3	50375660	50375661	rs587767280
				chr18	33919902	33919903	rs535202050													chr3	53200657	53200658	rs140692508
				chr13	50700362	50700363	rs540982631													chr16	9052257	9052258	rs149687118
				chr8	52578249	52578250	rs556205109													chr11	35163461	35163462	rs2785171
				chr1	43152841	43152842	rs77504663													chr1	200989443	200989444	rs11586763
				chr15	85874964	85874965	rs577358577													chr9	95889838	95889839	rs527409085
				chr14	78293301	78293302	rs531859273													chr6	31693736	31693737	rs545431285
				chr10	23731534	23731535	rs115083756													chr1	167610266	167610267	rs549686681
				chr12	111020356	111020357	rs528060845													chr11	3851535	3851536	rs547106579
				chr3	25553919	25553920	rs79331408													chr16	28207322	28207323	rs555171192
				chr20	42809635	42809636	rs538884161													chr16	88715111	88715112	rs372604757
				chr22	34164565	34164566	rs562464865													chr2	69006664	69006665	rs562167812
				chr1	214202743	214202744	rs574643325													chr2	144019667	144019668	rs56128795
				chr1	41210419	41210420	rs554365014													chr19	2075411	2075412	rs72981487
				chr8	66752664	66752665	rs539986279													chr5	43037900	43037901	rs13175482
				chr8	66754630	66754631	rs544695489													chr3	52286454	52286455	rs191284716
				chr11	130348429	130348430	rs4936103													chr4	154447675	154447676	rs551205679
				chr20	24485240	24485241	rs192900459													chr21	45575457	45575458	rs542368306
				chr15	85927063	85927064	rs550040282													chr2	202047364	202047365	rs377330874
				chr8	11596164	11596165	rs141041713													chr10	73513235	73513236	rs530607836
				chr11	130322944	130322945	rs568864782													chr21	34638061	34638062	rs540769607
				chr19	52696005	52696006	rs78167475													chr6	31326656	31326657	rs73390219
				chr3	14259051	14259052	rs554178190													chr14	93111971	93111972	rs374651957
				chr10	97046995	97046996	rs45495404													chr19	1088933	1088934	rs10405108
				chr6	150512392	150512393	rs559809005													chr17	29151103	29151104	rs550420922
				chr3	67048934	67048935	rs565686079													chr7	138758328	138758329	rs572434982
				chr6	46256977	46256978	rs183086357													chr1	161017226	161017227	rs573666924
				chr7	32767791	32767792	rs548037472													chr1	207096386	207096387	rs565668212
				chr1	116304229	116304230	rs181840345													chr14	105536572	105536573	rs558745696
				chr17	8278972	8278973	rs538531287													chr16	30484040	30484041	rs369314831
				chr1	232757160	232757161	rs551559818													chr1	192130837	192130838	rs537549912
				chr9	504690	504691	rs542299547													chr5	39163882	39163883	rs181965444
				chr12	3193827	3193828	rs574002164													chr1	167636679	167636680	rs548826205
				chr11	113745607	113745608	rs4288784													chr7	50414724	50414725	rs578222939
				chr17	17752638	17752639	rs147747231													chr11	73692054	73692055	rs114944754
				chr9	140446805	140446806	rs1048370													chr5	169717852	169717853	rs183531989
				chr14	73330066	73330067	rs576615944													chr1	167622188	167622189	rs74119899
				chr10	112402491	112402492	rs10885003													chr20	43605350	43605351	rs184298884
				chr17	13972874	13972875	rs200728892													chr1	167601060	167601061	rs4657690
				chr22	47131342	47131343	rs564126462													chr21	15898099	15898100	rs112655330
				chr11	130392109	130392110	rs542789898													chr17	62009447	62009448	rs544912233
				chr19	45825091	45825092	rs570978598													chr9	77758283	77758284	rs561997902
				chr1	202375184	202375185	rs562587614													chr13	46700368	46700369	rs74073736
				chr13	29231766	29231767	rs541312519													chr17	27222783	27222784	rs554370053
				chr4	141969327	141969328	rs72937384													chr6	41906971	41906972	rs573110528
				chr20	32857624	32857625	rs60275138													chr3	32442785	32442786	rs73827211
				chr5	1109645	1109646	rs139161838													chr4	38860682	38860683	rs565299412
				chr8	52558639	52558640	rs545741174													chr19	36401196	36401197	rs571229328
				chr3	123118273	123118274	rs149335827													chr9	135820531	135820532	rs551056784
				chr1	214199159	214199160	rs144808439													chr8	130899144	130899145	rs149000052
				chr2	40352656	40352657	rs183538682													chr7	50356611	50356612	rs558539661
				chr3	179382338	179382339	rs575753882													chr5	39188949	39188950	rs78580404
				chr10	23388667	23388668	rs74121745													chr9	130538941	130538942	rs539834690
				chr8	22224360	22224361	rs537145433													chr1	175162109	175162110	rs556378309
				chr18	34036684	34036685	rs561435944													chr21	42734459	42734460	rs56711770
				chr1	202332181	202332182	rs187028021													chr6	31172654	31172655	rs2894180
				chr19	46880639	46880640	rs376371932													chr1	183603574	183603575	rs576540459
				chr3	188008042	188008043	rs146367618													chr16	88766972	88766973	rs2340970
				chr5	126257215	126257216	rs140929847													chr15	75160334	75160335	rs151272156
				chr9	116236884	116236885	rs189800793													chr10	70862222	70862223	rs528825095
				chr10	112397702	112397703	rs569033230													chr16	3136996	3136997	rs552370913
				chr3	138074600	138074601	rs543213645													chr3	32471707	32471708	rs554938893
				chr2	169588174	169588175	rs10192675													chr5	156962379	156962380	rs562660163
				chr20	42800380	42800381	rs74173190													chr1	45189761	45189762	rs540817051
				chr13	24137129	24137130	rs546025432													chr9	130523903	130523904	rs35019975
				chr7	150652509	150652510	rs62492438													chr16	30390561	30390562	rs186209095
				chr3	179381716	179381717	rs372789968													chr12	109024144	109024145	rs569364361
				chr5	126348711	126348712	rs539664429													chr12	94567502	94567503	rs138072035
				chr8	135789901	135789902	rs529972543													chr9	95735013	95735014	rs554532487
				chr7	149412829	149412830	rs578029222													chr7	100275716	100275717	rs200586443
				chr8	142419595	142419596	rs539625496													chr16	57059711	57059712	rs147147126
				chr1	167904322	167904323	rs567028474													chr4	38858759	38858760	rs17429245
				chr4	159741685	159741686	rs574811608													chr6	32863733	32863734	rs62407966
				chr18	25689980	25689981	rs566109418													chr6	32809147	32809148	rs554621423
				chr4	186067800	186067801	rs572278008													chr15	70387887	70387888	rs564403851
				chr5	78777335	78777336	rs560466163													chr11	47393376	47393377	rs572881206
				chr18	25696624	25696625	rs188388198													chr4	154390331	154390332	rs531181197
				chr14	94423426	94423427	rs192814902													chr12	111115125	111115126	rs534568922
				chr17	55954279	55954280	rs540966318													chr20	43666369	43666370	rs539597777
				chr3	159485268	159485269	rs527879011													chr12	122065981	122065982	rs180728516
				chr5	16494398	16494399	rs568257976													chr3	14465729	14465730	rs537710341
				chr6	107349509	107349510	rs547551615													chr17	56359131	56359132	rs538435470
				chr9	14274562	14274563	rs138480707													chr12	104997417	104997418	rs75395962
				chr9	112627138	112627139	rs189971205													chr5	131759416	131759417	rs575946252
				chr4	174601005	174601006	rs145192151													chr3	53204168	53204169	rs558177706
				chr22	19396458	19396459	rs183674060													chr2	68978230	68978231	rs7568671
				chr4	169408003	169408004	rs550815631													chr11	128617242	128617243	rs553378852
				chr17	66509244	66509245	rs540373162													chr6	25010664	25010665	rs367608871
				chr2	106047786	106047787	rs539740865													chr2	152145962	152145963	rs530940343
				chr1	232733783	232733784	rs371248225													chr6	42016373	42016374	rs553528483
				chr1	236854575	236854576	rs556456010													chr15	74832651	74832652	rs542533681
				chr3	16983450	16983451	rs561291408													chr2	158296646	158296647	rs562410779
				chr2	101727793	101727794	rs544714252													chr2	192540469	192540470	rs571806091
				chr11	113741825	113741826	rs369799510													chr6	41993059	41993060	rs4714555
				chr14	104285852	104285853	rs8020437													chr4	185346284	185346285	rs186424439
				chr1	120175467	120175468	rs587649295													chr11	64639172	64639173	rs536108217
				chr2	159851971	159851972	rs547598319													chr17	43298387	43298388	rs1552458
				chr1	217307675	217307676	rs146101162													chr8	56829733	56829734	rs556098422
				chr2	173983202	173983203	rs547166487													chr19	7414789	7414790	rs185499729
				chr6	46022498	46022499	rs114918380													chr7	99954300	99954301	rs372981031
				chr12	585545	585546	rs548118103													chr1	198629819	198629820	rs534998299
				chr8	67037639	67037640	rs557222580													chr1	15740136	15740137	rs575641771
				chr22	47000117	47000118	rs141588368													chr20	47402394	47402395	rs575297043
				chr14	96001372	96001373	rs538318447													chr7	138790173	138790174	rs560823763
				chr5	102456303	102456304	rs26524													chr1	160676550	160676551	rs575167009
				chr2	134896631	134896632	rs114361339													chr7	50478613	50478614	rs143836114
				chr3	187667650	187667651	rs76273372													chr5	169729964	169729965	rs538156098
				chr8	11566485	11566486	rs190834379													chr10	30818082	30818083	rs114396853
				chr11	8614922	8614923	rs187328314													chr4	1729300	1729301	rs535956836
				chr3	192208068	192208069	rs149477554													chr10	45914322	45914323	rs557465703
				chr4	159747596	159747597	rs139069180													chr4	154441993	154441994	rs28421663
				chr3	25469563	25469564	rs148584827													chr1	31218355	31218356	rs147015491
				chr3	66460170	66460171	rs184616866													chr19	54873140	54873141	rs116643993
				chr12	19309522	19309523	rs528910869													chr16	57078499	57078500	rs567592531
				chr10	112391734	112391735	rs191157722													chr21	34756610	34756611	rs7280245
				chr2	173986134	173986135	rs533606985													chr14	91837432	91837433	rs75046196
				chr4	174438714	174438715	rs190801928													chr9	71175564	71175565	rs4745101
				chr17	74699862	74699863	rs547620660													chr12	53838401	53838402	rs564712987
				chr1	180517344	180517345	rs573851319													chr16	68035062	68035063	rs13330015
				chr9	101838832	101838833	rs550329473													chr12	15116028	15116029	rs529604673
				chr3	192434014	192434015	rs554836301													chr11	128588682	128588683	rs535338020
				chr1	236671294	236671295	rs533819588													chr17	1533175	1533176	rs551277289
				chr1	201331670	201331671	rs550110644													chr7	50348042	50348043	rs62447181
				chr10	115409209	115409210	rs553414315													chr20	47327445	47327446	rs529740120
				chr4	47802804	47802805	rs186544701													chr14	70170045	70170046	rs537640659
				chr17	66457385	66457386	rs551829465													chr11	117851420	117851421	rs552708678
				chr6	26224407	26224408	rs529247906													chr22	37628638	37628639	rs534866900
				chr14	55137552	55137553	rs537911781													chr15	77284283	77284284	rs78353619
				chr2	159978306	159978307	rs545183053													chr8	27238900	27238901	rs74510582
				chr1	117494097	117494098	rs542797688													chr2	68597617	68597618	rs533108329
				chr2	64079817	64079818	rs149512298													chr2	69027656	69027657	rs553748597
				chr15	92473649	92473650	rs554103330													chr22	50627731	50627732	rs368866095
				chr2	27485240	27485241	rs561662321													chr19	35503345	35503346	rs550983181
				chr2	174053206	174053207	rs114500571													chr9	92045698	92045699	rs73486154
				chr6	141883499	141883500	rs569679613													chr17	28038191	28038192	rs144536091
				chr3	192353587	192353588	rs140161038													chr1	26647077	26647078	rs530868502
				chr10	86188288	86188289	rs530890244													chr21	34673550	34673551	rs183040807
				chr1	206876053	206876054	rs551771643													chr4	8201439	8201440	rs532535605
				chr3	66462785	66462786	rs575354181													chr6	29913170	29913171	rs2975057
				chr6	76196653	76196654	rs568940515													chr14	91835902	91835903	rs1285816
				chr8	1999961	1999962	rs3824187													chr11	67060092	67060093	rs72930762
				chr14	23892218	23892219	rs572018059													chr12	104862367	104862368	rs535238808
				chr8	107781625	107781626	rs576321315													chr2	68970010	68970011	rs536388605
				chr16	82802688	82802689	rs554234970													chr17	56366709	56366710	rs148253370
				chr9	95963055	95963056	rs535795315													chr6	159074519	159074520	rs560464316
				chr16	4280057	4280058	rs555164895													chr17	72462785	72462786	rs150930497
				chr5	170848798	170848799	rs549163724													chr20	62709273	62709274	rs12625329
				chr6	153324487	153324488	rs4869776													chr2	68606874	68606875	rs17035385
				chr7	116082290	116082291	rs10225153													chr6	26401138	26401139	rs542885270
				chr19	16567961	16567962	rs573670092													chr20	47319902	47319903	rs533203327
				chr3	123121065	123121066	rs571299623													chr6	41994490	41994491	rs556071912
				chr10	112426915	112426916	rs554054118													chr16	88764848	88764849	rs550847063
				chr8	142431897	142431898	rs534172136													chr4	100768652	100768653	rs115517016
				chr3	179371153	179371154	rs2276803													chr16	88713500	88713501	rs4782393
				chr2	64876434	64876435	rs184379200													chr5	39188790	39188791	rs569207722
				chr6	46014173	46014174	rs532169341													chr22	37710411	37710412	rs143090348
				chr12	96149197	96149198	rs560993586													chr8	56831224	56831225	rs537665481
				chr4	186593732	186593733	rs546842643													chr1	114392631	114392632	rs1217405
				chr14	34386366	34386367	rs559117827													chr4	185345488	185345489	rs145365440
				chr3	46037371	46037372	rs139245296													chr17	27967057	27967058	rs78158897
				chr15	42218327	42218328	rs181327143													chr4	38858395	38858396	rs543398502
				chr6	122450701	122450702	rs57886548													chr6	32862437	32862438	rs541776482
				chr3	46037592	46037593	rs565996660													chr20	47334508	47334509	rs115013937
				chr10	89988490	89988491	rs146772862													chr22	37686582	37686583	rs575828679
				chr10	121076980	121076981	rs1105982													chr19	18613308	18613309	rs141539788
				chr6	13019861	13019862	rs9473216													chr19	48760557	48760558	rs6509370
				chr1	236886961	236886962	rs56904538													chr16	30390023	30390024	rs201478158
				chr11	72892628	72892629	rs1791930													chr4	8200706	8200707	rs554218086
				chr19	46793462	46793463	rs12982867													chr1	150733961	150733962	rs587757914
				chr10	81919230	81919231	rs536292340													chr17	73394715	73394716	rs76882401
				chr18	33980231	33980232	rs147932816													chr19	2075027	2075028	rs577449522
				chr7	107531223	107531224	rs143392070													chr1	25255257	25255258	rs545109350
				chr5	1123661	1123662	rs151148027													chr15	81604746	81604747	rs535445289
				chr17	74696606	74696607	rs535559477													chr19	18230053	18230054	rs536503133
				chr15	85954843	85954844	rs551532192													chr4	154408453	154408454	rs713248
				chr4	95423856	95423857	rs529005642													chr14	21249839	21249840	rs200182862
				chr3	135785413	135785414	rs538070723													chr5	169712984	169712985	rs572125691
				chr7	35418538	35418539	rs556711812													chr5	66502775	66502776	rs577410914
				chr9	27110728	27110729	rs2782429													chr1	27963045	27963046	rs568816587
				chr7	151386849	151386850	rs563276102													chr6	167368656	167368657	rs544188434
				chr20	43208480	43208481	rs531380648													chr19	1073262	1073263	rs201912187
				chr12	102090185	102090186	rs146821906													chr17	43307714	43307715	rs370782903
				chr1	11943549	11943550	rs573298540													chr4	84029975	84029976	rs532819109
				chr17	76973261	76973262	rs199499582													chr6	35277165	35277166	rs9357197
				chr10	75012141	75012142	rs530527250													chr12	111876452	111876453	rs114309211
				chr10	121033912	121033913	rs560435324													chr2	197023382	197023383	rs4850673
				chr3	192332382	192332383	rs1989236													chr10	26747133	26747134	rs571524826
				chr4	140841801	140841802	rs573744566													chr8	21765459	21765460	rs114215912
				chr10	88467465	88467466	rs376303519													chr3	141217702	141217703	rs576478302
				chr6	16278506	16278507	rs72833489													chr5	76153555	76153556	rs529868525
				chr14	55167305	55167306	rs572971781													chr3	47017930	47017931	rs569411568
				chr2	173951241	173951242	rs144287007													chr11	1902752	1902753	rs370562045
				chr3	66527737	66527738	rs554527514													chr6	25005993	25005994	rs555646136
				chr15	57977471	57977472	rs558543981													chr16	66588773	66588774	rs192918584
				chr1	46484168	46484169	rs540000669													chr3	101659665	101659666	rs573096834
				chr20	36762431	36762432	rs553584509													chr1	167621430	167621431	rs7548034
				chr20	36779711	36779712	rs555378235													chr2	113948030	113948031	rs544938926
				chr6	123942412	123942413	rs548716215													chr11	104838733	104838734	rs550682533
				chr2	106036972	106036973	rs187981199													chr17	62409234	62409235	rs148456843
				chr7	56043630	56043631	rs535429306													chr4	38858702	38858703	rs541837635
				chr5	44809018	44809019	rs551597449													chr1	11793335	11793336	rs189722101
				chr10	93367960	93367961	rs7894061													chr19	54875941	54875942	rs138062278
				chr19	46807157	46807158	rs201468772													chr1	31224228	31224229	rs145017797
				chr19	12911284	12911285	rs10427027													chr14	24630890	24630891	rs550388321
				chr3	39233288	39233289	rs530389919													chr17	73384536	73384537	rs116455868
				chr17	48243460	48243461	rs79410682													chr19	50003559	50003560	rs553896488
				chr3	192125402	192125403	rs191447981													chr5	176858758	176858759	rs141979508
				chr20	42776726	42776727	rs565791374													chr1	151042084	151042085	rs587598368
				chr18	9094605	9094606	rs571921634													chr12	15106608	15106609	rs140833140
				chr9	4741192	4741193	rs560178647													chr13	46753206	46753207	rs2404966
				chr9	116246093	116246094	rs555555120													chr1	161037275	161037276	rs536381492
				chr15	44188649	44188650	rs563486762													chr2	233978525	233978526	rs68147208
				chr5	16470484	16470485	rs561707072													chr1	198611678	198611679	rs565175317
				chr5	167424648	167424649	rs546362295													chr16	27325633	27325634	rs372933624
				chr17	48173477	48173478	rs560786437													chr19	35647888	35647889	rs146240396
				chr10	93347705	93347706	rs12573462													chr3	14480243	14480244	rs183265524
				chr2	220501141	220501142	rs201422509													chr15	40600904	40600905	rs187444419
				chr17	42880283	42880284	rs530186424													chr1	26881580	26881581	rs573161901
				chr4	114500299	114500300	rs10461193													chr6	6594047	6594048	rs553423539
				chr22	26152701	26152702	rs133869													chr1	117045316	117045317	rs56070242
				chr18	25624578	25624579	rs536652900													chr7	104584881	104584882	rs114266230
				chr13	29579160	29579161	rs148918479													chr1	31211728	31211729	rs576810725
				chr2	128405637	128405638	rs189624221													chr19	47885376	47885377	rs553087263
				chr5	16532039	16532040	rs141626161													chr19	46017803	46017804	rs572206850
				chr14	94431881	94431882	rs538806341													chr4	84139323	84139324	rs76173654
				chr2	40633907	40633908	rs572318688													chr3	196361883	196361884	rs113727629
				chr1	116251813	116251814	rs554058814													chr16	28193774	28193775	rs149196839
				chr1	237300363	237300364	rs73117632													chr19	7415982	7415983	rs555957441
				chr7	107606817	107606818	rs111566614													chr14	91864154	91864155	rs565559240
				chr2	176044135	176044136	rs268224													chr5	14591622	14591623	rs539535100
				chr2	134706678	134706679	rs75321902													chr11	48129082	48129083	rs187154823
				chr8	17592184	17592185	rs548747263													chr10	97804142	97804143	rs199607348
				chr9	522536	522537	rs557607801													chr12	51711367	51711368	rs141427185
				chr22	41362292	41362293	rs550769078													chr1	198655131	198655132	rs186493537
				chr18	32717206	32717207	rs547021993													chr6	31320661	31320662	rs62396264
				chr5	172684635	172684636	rs574222770													chr1	160678990	160678991	rs183150077
				chr14	62217986	62217987	rs369525686													chr5	76145328	76145329	rs372263931
				chr3	98479116	98479117	rs568271100													chr1	9741711	9741712	rs4420084
				chr4	95421541	95421542	rs548815846													chr9	95826617	95826618	rs376339040
				chr1	205480336	205480337	rs539042556													chr1	167647233	167647234	rs140324081
				chr2	197402824	197402825	rs145314674													chr17	8855327	8855328	rs79941208
				chr9	14221990	14221991	rs185527930													chr5	176936772	176936773	rs202019596
				chr6	141486485	141486486	rs576181484													chr19	6774223	6774224	rs138056747
				chr8	97305418	97305419	rs528309999													chr12	6897816	6897817	rs547922490
				chr1	84970092	84970093	rs7524195													chr1	15747987	15747988	rs535720021
				chr1	217235529	217235530	rs553145015													chr3	183268677	183268678	rs13324255
				chr10	62058665	62058666	rs566142854													chr1	198604045	198604046	rs538155556
				chr3	192445818	192445819	rs564496677													chr5	100237318	100237319	rs571490149
				chr8	10192465	10192466	rs11781529													chr16	28200419	28200420	rs187050159
				chr6	141730361	141730362	rs189124962													chr7	50370400	50370401	rs138530697
				chr9	14245128	14245129	rs185820226													chr20	47400874	47400875	rs571226843
				chr14	23910295	23910296	rs557331310													chr12	109029093	109029094	rs536084455
				chr1	237215985	237215986	rs544443468													chr19	48762338	48762339	rs576200883
				chr7	112626201	112626202	rs144774020													chr15	65174437	65174438	rs188761057
				chr14	73182562	73182563	rs547616518													chr20	47416911	47416912	rs144120332
				chr15	65370601	65370602	rs540070304													chr6	29893574	29893575	rs9259819
				chr14	73272726	73272727	rs534689408													chr3	50278851	50278852	rs587681569
				chr2	40604834	40604835	rs533768041													chr1	111747842	111747843	rs622499
				chr3	187646971	187646972	rs544051168													chr8	56851393	56851394	rs73606879
				chr2	197399458	197399459	rs577879976													chr5	118611665	118611666	rs148061862
				chr6	17298940	17298941	rs538923092													chr17	73313347	73313348	rs548020876
				chr9	134171485	134171486	rs193234251													chr12	104917695	104917696	rs77811845
				chr4	174602339	174602340	rs568951443													chr16	3124961	3124962	rs369051493
				chr15	85370990	85370991	rs115838012													chr1	9736172	9736173	rs138623885
				chr15	92522675	92522676	rs560281306													chr12	117502276	117502277	rs543274616
				chr9	71614572	71614573	rs537981631													chr9	95799613	95799614	rs181816128
				chr17	55186373	55186374	rs551134145													chr9	95897069	95897070	rs147832251
				chr5	150016790	150016791	rs527294971													chr11	128583973	128583974	rs571350318
				chr20	25237337	25237338	rs4815398													chr14	92997887	92997888	rs72697232
				chr3	123102519	123102520	rs530973763													chr20	52198734	52198735	rs201437971
				chr20	33571751	33571752	rs529704642													chr20	47355985	47355986	rs552272271
				chr14	23902670	23902671	rs553330875													chr5	39201019	39201020	rs10941423
				chr4	141919008	141919009	rs73858682													chr4	100743136	100743137	rs531441121
				chr7	150884605	150884606	rs104886469													chr12	104851789	104851790	rs548536327
				chr3	122688050	122688051	rs565646099													chr12	15114750	15114751	rs10444404
				chr8	98776434	98776435	rs77973943													chr18	43634814	43634815	rs376442018
				chr16	67999064	67999065	rs549662990													chr12	105032195	105032196	rs563694278
				chr7	116593043	116593044	rs538879027													chr1	235120355	235120356	rs571381499
				chr10	90005088	90005089	rs563450914													chr8	56809995	56809996	rs555885552
				chr17	55162071	55162072	rs151191961													chr19	39108722	39108723	rs2277941
				chr5	43600700	43600701	rs577732577													chr5	39207427	39207428	rs142776200
				chr4	186671260	186671261	rs147841567													chr16	84650132	84650133	rs573034202
				chr15	100256575	100256576	rs534904387													chr12	105023187	105023188	rs533245335
				chr9	116359177	116359178	rs140250676													chr12	104879098	104879099	rs368357649
				chr3	69905369	69905370	rs557667223													chr20	47425182	47425183	rs564988766
				chr6	141731903	141731904	rs190794712													chr17	73380219	73380220	rs538547957
				chr15	78557391	78557392	rs113594982													chr16	84631040	84631041	rs149691455
				chr11	65771030	65771031	rs191905461													chr19	36230238	36230239	rs572529184
				chr10	121060771	121060772	rs189256304													chr17	76138074	76138075	rs114720173
				chr2	105653973	105653974	rs17634158													chr2	112251340	112251341	rs560560453
				chr6	129531695	129531696	rs186665732													chr14	91816247	91816248	rs530521490
				chr17	56018119	56018120	rs577090334													chr3	121373361	121373362	rs554214553
				chr19	3966451	3966452	rs139021844													chr7	104584452	104584453	rs191850645
				chr2	106132020	106132021	rs150397472													chr1	159889764	159889765	rs142307924
				chr12	120730907	120730908	rs549585623													chr16	57578205	57578206	rs536602046
				chr7	80256953	80256954	rs538246364													chr1	198656851	198656852	rs547234898
				chr4	174438182	174438183	rs559007670													chr7	138780382	138780383	rs542007965
				chr5	41869369	41869370	rs565619308													chr8	56848916	56848917	rs549229114
				chr6	150556830	150556831	rs79990646													chr19	42391684	42391685	rs552319534
				chr4	23876261	23876262	rs544451437													chr17	38478826	38478827	rs192925127
				chr12	2482131	2482132	rs549738348													chr20	43609328	43609329	rs138839670
				chr12	110716093	110716094	rs114680937													chr11	3849921	3849922	rs535653878
				chr8	124653165	124653166	rs566540819													chr8	56779637	56779638	rs185261279
				chr6	140763722	140763723	rs556049602													chr21	34575683	34575684	rs16990315
				chr4	8274206	8274207	rs567445009													chr17	28039678	28039679	rs189649157
				chr7	131271273	131271274	rs535720449													chr17	25958415	25958416	rs546374521
				chr18	56159405	56159406	rs532142012													chr1	40866293	40866294	rs542287878
				chr12	2635861	2635862	rs185197850													chr16	57071235	57071236	rs55857123
				chr7	43769617	43769618	rs530606694													chr5	100240127	100240128	rs542381984
				chr5	91627516	91627517	rs148664908													chr9	130541359	130541360	rs539007825
				chr4	6857599	6857600	rs192317808													chr16	50302634	50302635	rs72782121
				chr12	110758424	110758425	rs551063691													chr19	11708639	11708640	rs140964513
				chr8	11596018	11596019	rs7837969													chr1	167624198	167624199	rs542600377
				chr8	98790367	98790368	rs576477659													chr3	107851480	107851481	rs530691198
				chr15	86259918	86259919	rs529581037													chr19	8555168	8555169	rs112798606
				chr11	72888699	72888700	rs550826290													chr1	167646970	167646971	rs536856203
				chr1	237262608	237262609	rs147216596													chr6	31464931	31464932	rs3828908
				chr22	46743928	46743929	rs547478260													chr1	15739232	15739233	rs34920891
				chr6	44203012	44203013	rs184343214													chr17	61779287	61779288	rs572959123
				chr15	63195107	63195108	rs540519966													chr2	192545642	192545643	rs34957901
				chr1	116248288	116248289	rs115150584													chr2	197025214	197025215	rs16846003
				chr7	151334376	151334377	rs139630993													chr6	31241269	31241270	rs6900323
				chr9	112581630	112581631	rs114291969													chr11	117860989	117860990	rs571492899
				chr17	42907782	42907783	rs534729413													chr13	46698837	46698838	rs189252616
				chr3	66169128	66169129	rs532567980													chr22	37270666	37270667	rs540294185
				chr3	37108932	37108933	rs188549550													chr16	30488173	30488174	rs564268077
				chr9	97759371	97759372	rs545393396													chr15	77288822	77288823	rs190185032
				chr4	114496265	114496266	rs555907866													chr5	39188998	39188999	rs574855826
				chr18	56251862	56251863	rs143689330													chr7	104587255	104587256	rs141832956
				chr3	39225071	39225072	rs545563374													chr17	29152374	29152375	rs567428645
				chr3	15561788	15561789	rs527815038													chr6	31169827	31169828	rs530366566
				chr10	78193367	78193368	rs560150358													chr17	76135155	76135156	rs575202020
				chr10	97045484	97045485	rs548632866													chr14	52782157	52782158	rs200754796
				chr5	133337758	133337759	rs562376255													chr11	67207276	67207277	rs199982791
				chr1	201349257	201349258	rs12035335													chr11	3853373	3853374	rs538212355
				chr9	92218999	92219000	rs3138490													chr2	182330324	182330325	rs192651235
				chr1	237522333	237522334	rs145310837													chr8	21765395	21765396	rs150488394
				chr22	36010542	36010543	rs148403451													chr16	88764382	88764383	rs560995732
				chr11	72883027	72883028	rs149516538													chr2	158327127	158327128	rs552602698
				chr4	100578450	100578451	rs572647465													chr17	76133424	76133425	rs545052827
				chr3	119379077	119379078	rs200871576													chr20	43616617	43616618	rs572720952
				chr1	115794084	115794085	rs183668865													chr4	154452097	154452098	rs566348469
				chr10	71121091	71121092	rs144923974													chr21	34606608	34606609	rs540923500
				chr10	61907939	61907940	rs564100832													chr15	81605935	81605936	rs143280341
				chr1	6675977	6675978	rs528064722													chr21	46337746	46337747	rs186121718
				chr19	30154521	30154522	rs77763798													chr5	50041662	50041663	rs192565720
				chr6	45914609	45914610	rs74863127													chr19	18219813	18219814	rs552098536
				chr4	169431849	169431850	rs538267105													chr2	136899332	136899333	rs141177276
				chr16	58451093	58451094	rs189230853													chr6	28890608	28890609	rs557374743
				chr10	112443279	112443280	rs73355047													chr14	35326830	35326831	rs12437059
				chr15	98435854	98435855	rs572922435													chr4	106065449	106065450	rs189662377
				chr1	237551183	237551184	rs530261910													chr12	51718038	51718039	rs573892264
				chr11	107991850	107991851	rs140088161													chr19	41931119	41931120	rs562465851
				chr10	62333056	62333057	rs559832306													chr6	30462943	30462944	rs562217201
				chr13	76385870	76385871	rs116998724													chr20	43609855	43609856	rs568721650
				chr19	2772161	2772162	rs570441038													chr17	76377859	76377860	rs369053404
				chr1	201350276	201350277	rs537786472													chr16	81865195	81865196	rs7194787
				chr18	3178705	3178706	rs549416057													chr14	105530796	105530797	rs138946088
				chr17	66509217	66509218	rs578255706													chr21	46331714	46331715	rs566269102
				chr1	31847936	31847937	rs10914368													chr12	104854717	104854718	rs527789768
				chr10	116320711	116320712	rs546945098													chr17	43298500	43298501	rs12103704
				chr2	159939537	159939538	rs566331141													chr8	56835864	56835865	rs562181403
				chr7	158892042	158892043	rs533206863													chr6	167364413	167364414	rs559675992
				chr1	180607829	180607830	rs11801890													chr21	15916374	15916375	rs577410242
				chr10	92676357	92676358	rs544784895													chr4	2814983	2814984	rs541839709
				chr1	116311632	116311633	rs547641799													chr19	50019285	50019286	rs576120868
				chr11	119234341	119234342	rs377000628													chr3	32440027	32440028	rs538214268
				chr13	76334849	76334850	rs71434806													chr11	48032329	48032330	rs139723590
				chr7	101458088	101458089	rs191433058													chr22	17581702	17581703	rs544259876
				chr8	30029541	30029542	rs7008231													chr20	56205069	56205070	rs557051789
				chr2	241313007	241313008	rs538185911													chr5	39207675	39207676	rs569636366
				chr14	23888743	23888744	rs200000290													chr15	65174447	65174448	rs535404576
				chr2	106102198	106102199	rs74884214													chr22	44587232	44587233	rs538055067
				chr6	33677234	33677235	rs1014933													chr19	46019598	46019599	rs550892452
				chr11	119240157	119240158	rs533086030													chr19	46014105	46014106	rs111243421
				chr10	18758392	18758393	rs548222342													chr15	45009155	45009156	rs193042121
				chr6	30726424	30726425	rs142674228													chr6	137555313	137555314	rs187818673
				chr4	159709024	159709025	rs142358217													chr16	11836742	11836743	rs559958376
				chr12	120730845	120730846	rs7299308													chr4	2795793	2795794	rs565486451
				chr7	8270047	8270048	rs76726031													chr6	41693331	41693332	rs142800538
				chr2	128411117	128411118	rs188370298													chr11	128577164	128577165	rs187556881
				chr8	22227021	22227022	rs199862979													chr11	612553	612554	rs541902353
				chr18	56298907	56298908	rs148207107													chr16	74729313	74729314	rs202137638
				chr8	38758284	38758285	rs146784166													chr2	69037779	69037780	rs537223373
				chr9	112620463	112620464	rs534596310													chr21	15893574	15893575	rs542089351
				chr18	56233851	56233852	rs12607390													chr16	57034650	57034651	rs117975397
				chr17	900475	900476	rs112076795													chr8	27201060	27201061	rs552927412
				chr17	17780798	17780799	rs186476744													chr16	88769453	88769454	rs562078500
				chr9	2564885	2564886	rs538806791													chr2	68963983	68963984	rs141502239
				chr7	157130460	157130461	rs6955751													chr11	3860230	3860231	rs189715331
				chr3	69166436	69166437	rs540624436													chr10	73511178	73511179	rs527485050
				chr7	108209454	108209455	rs191778953													chr17	8860516	8860517	rs537382525
				chr10	121409997	121409998	rs538283165													chr5	176863824	176863825	rs532543052
				chr15	57940167	57940168	rs190887578													chr9	92052926	92052927	rs563707509
				chr7	35454904	35454905	rs577679430													chr19	14485052	14485053	rs556218951
				chr19	40854800	40854801	rs10422343													chr2	152142674	152142675	rs142977837
				chr6	5763385	5763386	rs553891773													chr5	40410933	40410934	rs144708321
				chr2	128407020	128407021	rs566387858													chr16	84643712	84643713	rs556261869
				chr15	45021818	45021819	rs545508318													chr7	98977546	98977547	rs572045510
				chr11	66823466	66823467	rs528742906													chr19	42705096	42705097	rs563949671
				chr12	114845242	114845243	rs528969021													chr8	27251536	27251537	rs543236552
				chr1	120161319	120161320	rs142129709													chr16	88715435	88715436	rs541063104
				chr9	696380	696381	rs563318369													chr11	72519014	72519015	rs555811876
				chr8	67051235	67051236	rs181579575													chr1	26612911	26612912	rs376592061
				chr5	41406055	41406056	rs550926136													chr3	196357256	196357257	rs543914314
				chr1	40999060	40999061	rs77997497													chr11	67806362	67806363	rs191708622
				chr11	16842067	16842068	rs564153802													chr16	4466863	4466864	rs79858866
				chr8	11574652	11574653	rs145662430													chr19	1036068	1036069	rs143551118
				chr4	186607278	186607279	rs112292090													chr14	91785245	91785246	rs535981190
				chr5	170854041	170854042	rs540105066													chr19	19599967	19599968	rs570534896
				chr5	138003303	138003304	rs111289905													chr7	38374943	38374944	rs545790912
				chr9	139743871	139743872	rs199990857													chr8	27218822	27218823	rs577564513
				chr18	33982794	33982795	rs540174016													chr22	50978519	50978520	rs131787
				chr4	186668339	186668340	rs140901269													chr7	139420691	139420692	rs150944892
				chr4	142048990	142048991	rs541807215													chr12	105122053	105122054	rs77609208
				chr3	49169851	49169852	rs371403310													chr16	84631629	84631630	rs554547125
				chr5	136957562	136957563	rs536807069													chr9	134149299	134149300	rs148522067
				chr12	3353355	3353356	rs73047017													chr16	29757487	29757488	rs184456729
				chr8	125633413	125633414	rs578200628													chr6	27839654	27839655	rs200523036
				chr7	158933094	158933095	rs145815550													chr5	171556692	171556693	rs566967107
				chr22	34174883	34174884	rs62225422													chr21	46336501	46336502	rs78754053
				chr17	66510135	66510136	rs4561532													chr3	5240727	5240728	rs79465897
				chr10	60029163	60029164	rs74675316													chr1	161036326	161036327	rs542678235
				chr2	220508924	220508925	rs571892329													chr11	64655006	64655007	rs186874985
				chr18	33929105	33929106	rs140466651													chr3	32437763	32437764	rs569721127
				chr17	17782332	17782333	rs534610962													chr17	61772787	61772788	rs187309038
				chr20	36790689	36790690	rs540282079													chr16	81831121	81831122	rs561175322
				chr2	201935947	201935948	rs546414317													chr19	3178240	3178241	rs541143370
				chr12	119617349	119617350	rs55826713													chr5	40842066	40842067	rs538706205
				chr6	43745076	43745077	rs552274045													chr5	171573188	171573189	rs546383924
				chr1	12046239	12046240	rs528641206													chr19	933129	933130	rs78579928
				chr10	123803799	123803800	rs531649019													chr11	72647507	72647508	rs553592776
				chr22	39648956	39648957	rs531457216													chr19	3177251	3177252	rs572059740
				chr9	112917901	112917902	rs149912838													chr9	140171010	140171011	rs191684855
				chr22	46743347	46743348	rs563543205													chr17	54988087	54988088	rs75766625
				chr3	64800159	64800160	rs180864957													chr19	14512814	14512815	rs546271331
				chr3	119358110	119358111	rs536569443													chr21	34584543	34584544	rs11088242
				chr2	40630869	40630870	rs571178455													chr5	171605392	171605393	rs142444150
				chr15	35084241	35084242	rs532433161													chr17	76755033	76755034	rs569207809
				chr10	97049971	97049972	rs112472703													chr12	15116432	15116433	rs141356577
				chr19	9938971	9938972	rs372660273													chr9	134141688	134141689	rs138666130
				chr2	134882190	134882191	rs79824514													chr16	27325985	27325986	rs577674882
				chr1	193151909	193151910	rs191702925													chr17	54987144	54987145	rs556710850
				chr8	41517496	41517497	rs548779759													chr6	84571021	84571022	rs9353144
				chr4	108912103	108912104	rs537478472													chr3	53199181	53199182	rs543237030
				chr4	47839750	47839751	rs542716621													chr17	76388201	76388202	rs4969178
				chr22	46535611	46535612	rs554298188													chr14	105527734	105527735	rs72703887
				chr4	75976581	75976582	rs72660401													chr17	43324701	43324702	rs529685002
				chr15	71927200	71927201	rs2279786													chr17	4337691	4337692	rs566014974
				chr8	97278677	97278678	rs28491880													chr17	29633994	29633995	rs191395669
				chr8	17938487	17938488	rs143539015													chr16	31209077	31209078	rs551512025
				chr3	64595679	64595680	rs530967073													chr15	75068748	75068749	rs538801008
				chr15	35082590	35082591	rs28730667													chr6	29913250	29913251	rs200105102
				chr2	88373975	88373976	rs369219997													chr17	73398094	73398095	rs535714034
				chr7	150668962	150668963	rs41312520													chr19	41852902	41852903	rs527779840
				chr11	47368684	47368685	rs536656655													chr11	47381840	47381841	rs570369930
				chr4	95471359	95471360	rs535052646													chr7	104598433	104598434	rs549178831
				chr19	17417791	17417792	rs566963907													chr19	14487159	14487160	rs148596110
				chr12	642083	642084	rs531904233													chr22	50968534	50968535	rs530100510
				chr9	97671114	97671115	rs186504338													chr9	114936667	114936668	rs567394184
				chr3	192361587	192361588	rs573105709													chr6	137543824	137543825	rs184515246
				chr1	232690051	232690052	rs571869390													chr6	27860558	27860559	rs201063251
				chr6	140666415	140666416	rs545481023													chr14	35312292	35312293	rs531872232
				chr1	206879048	206879049	rs533039509													chr21	34638537	34638538	rs566904128
				chr3	37035202	37035203	rs377394855													chr3	32449251	32449252	rs58301718
				chr12	120731127	120731128	rs566943857													chr12	53846967	53846968	rs374262144
				chr12	56111444	56111445	rs577138814													chr5	169695985	169695986	rs150701880
				chr16	4268803	4268804	rs11864532													chr16	68018891	68018892	rs574277534
				chr20	42803719	42803720	rs191632114													chr6	24936952	24936953	rs2817745
				chr2	26465792	26465793	rs531513952													chr9	95890440	95890441	rs568748052
				chr19	3949322	3949323	rs552155997													chr8	56893524	56893525	rs550888884
				chr11	118275130	118275131	rs548748687													chr1	9716193	9716194	rs567965675
				chr6	99842055	99842056	rs9376137													chr16	84636186	84636187	rs560001501
				chr20	36770440	36770441	rs45461693													chr15	75400739	75400740	rs4421941
				chr7	35276995	35276996	rs2429420													chr1	198603302	198603303	rs28733694
				chr1	41228484	41228485	rs544708088													chr12	105049947	105049948	rs556269057
				chr6	17282078	17282079	rs571697206													chr17	76132505	76132506	rs146831617
				chr3	123164603	123164604	rs374665603													chr7	106536157	106536158	rs144175151
				chr10	116297762	116297763	rs575082795													chr15	45011878	45011879	rs115964698
				chr11	1784788	1784789	rs576357549													chr3	183245961	183245962	rs182371567
				chr1	46660715	46660716	rs79600159													chr17	80405011	80405012	rs578239697
				chr4	152728915	152728916	rs574795633													chr3	128835408	128835409	rs192735037
				chr18	25727747	25727748	rs17495042													chr21	34587851	34587852	rs372916513
				chr15	72023123	72023124	rs537379970													chr5	39192068	39192069	rs55661661
				chr8	133733266	133733267	rs530740523													chr11	117859352	117859353	rs562335722
				chr9	751120	751121	rs78151780													chr11	3863543	3863544	rs186720482
				chr2	173970387	173970388	rs188495060													chr11	117878577	117878578	rs11216669
				chr3	187010490	187010491	rs574116627													chr20	47335328	47335329	rs13036459
				chr1	178308473	178308474	rs533462630													chr19	2073995	2073996	rs532728809
				chr7	141437103	141437104	rs570585625													chr13	50216049	50216050	rs191528571
				chr10	21181600	21181601	rs12265433													chr1	26872124	26872125	rs575919535
				chr2	134928317	134928318	rs549571688													chr15	63773680	63773681	rs141986439
				chr9	139745577	139745578	rs571078020													chr4	100738707	100738708	rs548529025
				chr6	97345557	97345558	rs117908219													chr7	150385305	150385306	rs528194687
				chr2	201174047	201174048	rs184540397													chr8	56851476	56851477	rs544707593
				chr10	116438356	116438357	rs139510810													chr11	1876553	1876554	rs11041481
				chr15	90641808	90641809	rs28611491													chr20	47414567	47414568	rs138054742
				chr15	85946577	85946578	rs564220562													chr5	169739368	169739369	rs190356310
				chr13	28024094	28024095	rs568096356													chr7	43698644	43698645	rs146776304
				chr7	123299133	123299134	rs568905986													chr19	14492699	14492700	rs546992943
				chr5	145451963	145451964	rs370511609													chr12	53838268	53838269	rs571523095
				chr5	43601854	43601855	rs150943099													chr1	161033892	161033893	rs185109157
				chr9	14278579	14278580	rs188289964													chr17	80408243	80408244	rs144590655
				chr10	123837402	123837403	rs141529321													chr12	104864489	104864490	rs116096786
				chr10	18638828	18638829	rs188594347													chr12	51718530	51718531	rs148283042
				chr15	49912787	49912788	rs548383537													chr3	183259584	183259585	rs571541230
				chr5	111754915	111754916	rs549144439													chr19	2072352	2072353	rs573052429
				chr9	100267938	100267939	rs563193442													chr1	202125576	202125577	rs187558970
				chr15	57975459	57975460	rs77206373													chr17	4384777	4384778	rs8073958
				chr8	17930986	17930987	rs187488351													chr10	73526291	73526292	rs6480554
				chr8	11596217	11596218	rs10091294													chr4	100741558	100741559	rs7697357
				chr9	13266811	13266812	rs10511578													chr10	26746621	26746622	rs113561874
				chr12	19331760	19331761	rs568232433													chr20	47489139	47489140	rs145576625
				chr2	179897187	179897188	rs554288764													chr5	66511461	66511462	rs536432074
				chr13	76008930	76008931	rs538099704													chr1	47044874	47044875	rs12088719
				chr20	57607185	57607186	rs115828521													chr17	27967743	27967744	rs532437208
				chr8	38035104	38035105	rs573204297													chr17	1531451	1531452	rs555536026
				chr12	31742410	31742411	rs77747251													chr5	39177896	39177897	rs556118090
				chr3	27368848	27368849	rs138616184													chr11	73088754	73088755	rs557257574
				chr3	167812570	167812571	rs561978587													chr6	42897609	42897610	rs543754991
				chr12	3350035	3350036	rs563577730													chr12	62657569	62657570	rs188684511
				chr1	180505812	180505813	rs565977438													chr1	47080664	47080665	rs11211328
				chr6	134372924	134372925	rs534467823													chr2	101926831	101926832	rs181756926
				chr4	152727250	152727251	rs542903871													chr2	69011503	69011504	rs367747668
				chr12	93572494	93572495	rs561758813													chr1	11797233	11797234	rs17875913
				chr17	902485	902486	rs575431688													chr3	196365843	196365844	rs553072383
				chr18	19778519	19778520	rs150818087													chr12	6535500	6535501	rs553344915
				chr17	17780873	17780874	rs190567944													chr8	56803869	56803870	rs13274372
				chr3	124779869	124779870	rs536009217													chr5	39275104	39275105	rs191336809
				chr2	101768798	101768799	rs116791966													chr9	95739964	95739965	rs187444546
				chr4	23860144	23860145	rs151082275													chr4	1729247	1729248	rs567326128
				chr12	22031032	22031033	rs530284018													chr20	47353577	47353578	rs541647825
				chr4	156536365	156536366	rs76592940													chr3	46449506	46449507	rs557108808
				chr1	120177958	120177959	rs114984728													chr19	14486306	14486307	rs13382145
				chr5	43602395	43602396	rs191245341													chr11	67046341	67046342	rs550061860
				chr8	97286968	97286969	rs140039514													chr16	57023645	57023646	rs553019058
				chr5	16488601	16488602	rs543729032													chr15	75082155	75082156	rs34177407
				chr8	17937966	17937967	rs79796292													chr2	175500813	175500814	rs548814855
				chr5	16506171	16506172	rs557759988													chr19	51635744	51635745	rs56915529
				chr8	38796317	38796318	rs551065264													chr20	52202057	52202058	rs532294535
				chr3	196007178	196007179	rs192734436													chr20	43620695	43620696	rs141253809
				chr1	111994290	111994291	rs559482632													chr6	167363731	167363732	rs73041488
				chr6	150511933	150511934	rs541797606													chr18	2638318	2638319	rs7239335
				chr10	121427368	121427369	rs74157689													chr12	62654502	62654503	rs78676801
				chr5	192951	192952	rs560179518													chr16	88770775	88770776	rs115575859
				chr10	120968921	120968922	rs187069259													chr15	77279034	77279035	rs190864433
				chr4	114555337	114555338	rs562964244													chr11	3858187	3858188	rs539087345
				chr12	111020617	111020618	rs573162071													chr19	35662989	35662990	rs55790357
				chr22	34270698	34270699	rs150634906													chr14	93117390	93117391	rs115841044
				chr14	55205484	55205485	rs149943373													chr2	85804681	85804682	rs2289973
				chr1	116248804	116248805	rs569297551													chr1	1712345	1712346	rs370373557
				chr12	106677291	106677292	rs529076055													chr9	95891857	95891858	rs572770249
				chr14	76775780	76775781	rs536907375													chr16	84631419	84631420	rs548517103
				chr3	183348575	183348576	rs570409481													chr3	46992697	46992698	rs118086688
				chr20	32262214	32262215	rs560885718													chr11	48034511	48034512	rs558196291
				chr6	34677790	34677791	rs551104213													chr17	73333559	73333560	rs575899910
				chr8	87519330	87519331	rs543759018													chr19	1174348	1174349	rs550360871
				chr5	148523353	148523354	rs530154995													chr11	72430533	72430534	rs563428939
				chr3	69939050	69939051	rs112749241													chr17	79283149	79283150	rs184131578
				chr9	14098674	14098675	rs192625775													chr12	51709592	51709593	rs551443881
				chr2	40689759	40689760	rs72953146													chr14	91783590	91783591	rs116023719
				chr3	171378181	171378182	rs189177663													chr1	23853646	23853647	rs559292979
				chr22	33975763	33975764	rs373271178													chr15	75083691	75083692	rs35725411
				chr7	32128727	32128728	rs188721069													chr6	26197492	26197493	rs41266801
				chr2	220285893	220285894	rs181452995													chr12	104850724	104850725	rs566984243
				chr3	177803201	177803202	rs534499649													chr22	18264074	18264075	rs148130637
				chr3	49209445	49209446	rs536228058													chr3	32451926	32451927	rs115033741
				chr2	26466600	26466601	rs529743695													chr5	39179639	39179640	rs1966581
				chr5	173345911	173345912	rs151222690													chr7	138796009	138796010	rs550969599
				chr20	36713783	36713784	rs147802918													chr11	128608492	128608493	rs577769836
				chr5	41871462	41871463	rs189076233													chr14	91815559	91815560	rs552833823
				chr14	55237428	55237429	rs575207906													chr1	40861863	40861864	rs74071006
				chr3	123159832	123159833	rs552026657													chr15	75091523	75091524	rs577903956
				chr12	19288648	19288649	rs143945407													chr19	1035454	1035455	rs10407915
				chr8	22244284	22244285	rs116737204													chr5	118676191	118676192	rs573310421
				chr8	41525773	41525774	rs530919422													chr3	50279241	50279242	rs587683384
				chr4	140656744	140656745	rs577013240													chr19	41857196	41857197	rs561800129
				chr4	47803081	47803082	rs115378410													chr8	27222642	27222643	rs540395689
				chr18	34075149	34075150	rs542330054													chr8	74903280	74903281	rs147069404
				chr20	19754184	19754185	rs545440751													chr21	34672879	34672880	rs7283904
				chr3	121311505	121311506	rs74994525													chr2	233931817	233931818	rs528345388
				chr1	206807248	206807249	rs540353778													chr11	117857202	117857203	rs4252301
				chr13	76367350	76367351	rs577637769													chr9	92114179	92114180	rs562554177
				chr6	46452765	46452766	rs528613471													chr21	34757472	34757473	rs182433409
				chr2	128430681	128430682	rs576609704													chr2	175496136	175496137	rs566738555
				chr10	105642101	105642102	rs540828256													chr4	2804550	2804551	rs28525373
				chr19	49403539	49403540	rs535215621													chr7	138779398	138779399	rs559579466
				chr11	112753483	112753484	rs576962531													chr11	2324248	2324249	rs7106334
				chr8	102139556	102139557	rs115598819													chr3	47008675	47008676	rs550179746
				chr10	112525124	112525125	rs150078352													chr7	106540748	106540749	rs560420258
				chr20	36788650	36788651	rs565216676													chr19	17954946	17954947	rs3212714
				chr2	169491511	169491512	rs571058471													chr2	202121924	202121925	rs192309066
				chr8	25896639	25896640	rs151310446													chr22	22298346	22298347	rs62234964
				chr13	32680180	32680181	rs570302808													chr14	93117489	93117490	rs569496669
				chr11	6702461	6702462	rs574667417													chr19	7702310	7702311	rs567036839
				chr4	159703100	159703101	rs541023951													chr16	31365467	31365468	rs186625962
				chr7	35453262	35453263	rs556141813													chr12	105044463	105044464	rs555607089
				chr14	74958986	74958987	rs10139029													chr17	76136507	76136508	rs555362141
				chr7	151420280	151420281	rs80063068													chr20	47419904	47419905	rs13044736
				chr7	142960626	142960627	rs528239321													chr22	37620768	37620769	rs545574226
				chr9	116355932	116355933	rs192174821													chr15	55611235	55611236	rs570726891
				chr17	936238	936239	rs183961910													chr19	35494554	35494555	rs116509696
				chr14	23883962	23883963	rs552117035													chr1	28189899	28189900	rs542364696
				chr9	112553321	112553322	rs534276880													chr16	88758390	88758391	rs139691023
				chr2	169339930	169339931	rs578204064													chr8	27196794	27196795	rs542434240
				chr6	118845988	118845989	rs560795756													chr5	76147233	76147234	rs2460506
				chr17	46125440	46125441	rs568250580													chr1	26864797	26864798	rs562486654
				chr3	167755534	167755535	rs78565955													chr11	64625449	64625450	rs548928708
				chr2	198785484	198785485	rs560424247													chr22	37881114	37881115	rs561223037
				chr6	34761359	34761360	rs79344835													chr6	32818030	32818031	rs2127680
				chr4	75893676	75893677	rs567315771													chr19	1173620	1173621	rs571099701
				chr7	116041973	116041974	rs187110209													chr9	114933679	114933680	rs564805837
				chr8	17467653	17467654	rs3862081													chr11	5706378	5706379	rs574283773
				chr10	18768787	18768788	rs546861208													chr3	32448958	32448959	rs558117998
				chr2	238891118	238891119	rs141331854													chr17	74268439	74268440	rs11869241
				chr6	129796525	129796526	rs369558532													chr11	73089350	73089351	rs59804106
				chr6	45920460	45920461	rs566151392													chr16	28175884	28175885	rs528107047
				chr2	159952693	159952694	rs549660150													chr11	117874088	117874089	rs145191128
				chr2	198823094	198823095	rs76510735													chr8	27217439	27217440	rs147117726
				chr18	56208248	56208249	rs531759501													chr19	2073986	2073987	rs559226824
				chr7	112578705	112578706	rs141248816													chr19	50003744	50003745	rs542370058
				chr8	142423755	142423756	rs370946571													chr2	158294517	158294518	rs560335235
				chr2	106136594	106136595	rs190850822													chr12	94541852	94541853	rs566543768
				chr7	44679268	44679269	rs556696249													chr11	67767201	67767202	rs376288283
				chr4	37983099	37983100	rs184062909													chr14	77503344	77503345	rs561297166
				chr5	113543524	113543525	rs528848642													chr3	50281133	50281134	rs587632785
				chr10	1145223	1145224	rs557355200													chr17	7483736	7483737	rs201340073
				chr1	214217413	214217414	rs548724976													chr11	64642337	64642338	rs563795652
				chr7	123297222	123297223	rs2896332													chr19	19752652	19752653	rs371174088
				chr5	148566417	148566418	rs58161752													chr5	76145167	76145168	rs184511149
				chr7	107602930	107602931	rs566463567													chr12	113344831	113344832	rs558343010
				chr19	1242064	1242065	rs558917543													chr2	175450802	175450803	rs537514916
				chr10	76971777	76971778	rs56115704													chr2	202078042	202078043	rs544822951
				chr4	95395401	95395402	rs182346940													chr3	52278489	52278490	rs573759913
				chr19	46284732	46284733	rs553747237													chr1	12237326	12237327	rs552620312
				chr7	151391400	151391401	rs575817929													chr3	32461478	32461479	rs572099152
				chr13	48612509	48612510	rs143241386													chr19	41082965	41082966	rs190938525
				chr4	95374738	95374739	rs3805313													chr14	52778157	52778158	rs545871279
				chr3	167752232	167752233	rs7632930													chr17	29138158	29138159	rs567638186
				chr1	74864709	74864710	rs543835091													chr19	45255105	45255106	rs2965130
				chr13	24151405	24151406	rs78841617													chr6	31466546	31466547	rs3134897
				chr5	155754647	155754648	rs543397006													chr15	94774880	94774881	rs370689473
				chr8	134551551	134551552	rs181896496													chr6	6592009	6592010	rs116653066
				chr1	167618527	167618528	rs563441467													chr12	51701337	51701338	rs539646278
				chr11	126232185	126232186	rs75071241													chr19	41870902	41870903	rs562035153
				chr5	66178823	66178824	rs369466416													chr16	57029132	57029133	rs76631084
				chr6	17916426	17916427	rs548693766													chr1	198648846	198648847	rs553728475
				chr2	179726083	179726084	rs185942584													chr11	6640719	6640720	rs183538334
				chr3	69861180	69861181	rs536591661													chr3	14474907	14474908	rs186058161
				chr6	5752529	5752530	rs114384956													chr3	53202654	53202655	rs531146356
				chr6	150498050	150498051	rs9479844													chr17	8839226	8839227	rs139141181
				chr10	112521382	112521383	rs542133037													chr1	27667655	27667656	rs141561704
				chr3	73048235	73048236	rs556038446													chr1	209924244	209924245	rs148454626
				chr4	174911079	174911080	rs150550322													chr17	73395791	73395792	rs144212051
				chr9	134210193	134210194	rs565289936													chr15	80190690	80190691	rs537324160
				chr11	126223432	126223433	rs75826202													chr5	100232074	100232075	rs550107716
				chr3	39230071	39230072	rs151258777													chr17	8862511	8862512	rs574051211
				chr5	173348890	173348891	rs182442948													chr12	105050765	105050766	rs55743047
				chr3	119373290	119373291	rs575885415													chr4	8201212	8201213	rs77140049
				chr8	28515205	28515206	rs187876675													chr2	197018911	197018912	rs183443328
				chr9	694833	694834	rs551320725													chr1	160519592	160519593	rs150736246
				chr11	126242859	126242860	rs187968073													chr6	28891621	28891622	rs183777933
				chr3	192124423	192124424	rs11709458													chr2	233954436	233954437	rs112016612
				chr5	175097979	175097980	rs374668392													chr9	95729311	95729312	rs531197373
				chr1	74929453	74929454	rs536756389													chr16	3105492	3105493	rs185293037
				chr3	38590514	38590515	rs144052805													chr2	202056998	202056999	rs150944366
				chr17	10601418	10601419	rs77222696													chr7	128047451	128047452	rs566141716
				chr19	55973284	55973285	rs560934903													chr12	66628575	66628576	rs546603182
				chr9	2583694	2583695	rs138685847													chr17	1529409	1529410	rs568511310
				chr10	18765503	18765504	rs36043776													chr19	1088237	1088238	rs535591876
				chr6	53537353	53537354	rs76625878													chr16	81867799	81867800	rs560863617
				chr6	122452704	122452705	rs565276215													chr20	47356089	47356090	rs535753409
				chr16	4268502	4268503	rs530923266													chr21	46330544	46330545	rs531564905
				chr17	77019198	77019199	rs553960554													chr19	7402463	7402464	rs545204584
				chr3	66465835	66465836	rs567827471													chr7	99098032	99098033	rs575929664
				chr15	98436106	98436107	rs112447589													chr17	7486013	7486014	rs6503040
				chr8	52577288	52577289	rs561484796													chr7	128581881	128581882	rs145306121
				chr15	85974897	85974898	rs17553006													chr14	91825992	91825993	rs542665865
				chr6	123953849	123953850	rs186294458													chr7	106509214	106509215	rs199690535
				chr22	46999925	46999926	rs189217550													chr5	169712605	169712606	rs186255742
				chr7	158932721	158932722	rs550548305													chr16	21662061	21662062	rs540524246
				chr5	145441280	145441281	rs576724071													chr17	28046679	28046680	rs185989827
				chr5	137069938	137069939	rs561154984													chr16	57033538	57033539	rs576032512
				chr15	42228020	42228021	rs76060534													chr7	100270834	100270835	rs142834082
				chr3	69921073	69921074	rs530407809													chr3	32452466	32452467	rs575044180
				chr5	145438868	145438869	rs538634677													chr15	77315734	77315735	rs564903733
				chr6	30727792	30727793	rs111457195													chr7	104584145	104584146	rs560970793
				chr1	184928380	184928381	rs565306921													chr17	76123029	76123030	rs72896247
				chr10	112555002	112555003	rs184365355													chr1	45196812	45196813	rs149373090
				chr3	37054501	37054502	rs565763926													chr16	30406474	30406475	rs541614500
				chr7	151330333	151330334	rs538461718													chr9	130540959	130540960	rs117465308
				chr6	150463759	150463760	rs530591500													chr17	76379413	76379414	rs560067730
				chr8	142421865	142421866	rs554759354													chr21	15896014	15896015	rs9305374
				chr7	101501449	101501450	rs567275881													chr1	92940483	92940484	rs537406052
				chr17	55969019	55969020	rs574975483													chr18	43594076	43594077	rs111733586
				chr2	11009426	11009427	rs180773918													chr21	46349129	46349130	rs568197387
				chr1	181060791	181060792	rs573441443													chr21	34756913	34756914	rs576720986
				chr8	11592298	11592299	rs573164149													chr9	35117288	35117289	rs560140519
				chr2	179730359	179730360	rs554646051													chr7	38353523	38353524	rs566258721
				chr10	28966518	28966519	rs560721213													chr2	158327488	158327489	rs191207693
				chr3	123131992	123131993	rs114580611													chr11	67036060	67036061	rs555459998
				chr12	110744300	110744301	rs141334498													chr8	56841437	56841438	rs568692201
				chr18	25737608	25737609	rs552204919													chr8	21772582	21772583	rs7838215
				chr10	73599109	73599110	rs113963914													chr14	91883498	91883499	rs1742546
				chr2	169347712	169347713	rs547100084													chr1	40854782	40854783	rs552011205
				chr5	1801575	1801576	rs534270884													chr3	32473166	32473167	rs150663414
				chr15	85376344	85376345	rs566815905													chr22	37626551	37626552	rs77225760
				chr4	142075762	142075763	rs4956521													chr9	117129920	117129921	rs62640865
				chr5	14870587	14870588	rs116133432													chr20	43667932	43667933	rs531346882
				chr15	44068256	44068257	rs143421902													chr1	161031806	161031807	rs575383092
				chr19	3966842	3966843	rs534887756													chr12	94517130	94517131	rs7962504
				chr10	18794946	18794947	rs187401811													chr1	27958483	27958484	rs571365588
				chr10	50491056	50491057	rs180808817													chr19	7701828	7701829	rs116222519
				chr3	38765803	38765804	rs570495212													chr2	68982491	68982492	rs576767807
				chr20	19739184	19739185	rs79470347													chr22	37683812	37683813	rs190113405
				chr6	30584230	30584231	rs568080283													chr16	28220149	28220150	rs181577619
				chr10	112486339	112486340	rs555643704													chr1	167617010	167617011	rs544448570
				chr2	202221250	202221251	rs188800943													chr16	4401351	4401352	rs546419332
				chr3	52566353	52566354	rs7614424													chr20	56205427	56205428	rs575567358
				chr6	5090420	5090421	rs531955155													chr1	31232296	31232297	rs555913564
				chr6	13017329	13017330	rs184455147													chr1	167630925	167630926	rs565080821
				chr11	45793153	45793154	rs3740704													chr1	150735414	150735415	rs587650655
				chr7	136569937	136569938	rs149517886													chr3	50373325	50373326	rs138576009
				chr17	66437061	66437062	rs539165077													chr4	40228182	40228183	rs190190699
				chr12	3192391	3192392	rs183642616													chr15	80261042	80261043	rs574673645
				chr12	96153397	96153398	rs143112470													chr15	75080464	75080465	rs559245185
				chr6	122451475	122451476	rs576210164													chr12	25207555	25207556	rs144737988
				chr7	116151155	116151156	rs139113408													chr11	64632646	64632647	rs574002083
				chr1	65623332	65623333	rs141293354													chr1	161509869	161509870	rs561951797
				chr12	68047902	68047903	rs538548209													chr19	41871726	41871727	rs551495396
				chr4	186623459	186623460	rs541686514													chr21	34671268	34671269	rs184529578
				chr10	18637887	18637888	rs186146119													chr13	46743484	46743485	rs552242761
				chr7	123293545	123293546	rs138855136													chr5	171554573	171554574	rs575381311
				chr5	148533493	148533494	rs540074045													chr13	46735919	46735920	rs77929304
				chr3	64895791	64895792	rs545039902													chr18	43635910	43635911	rs74733690
				chr4	23867624	23867625	rs76820464													chr20	47404421	47404422	rs73909723
				chr15	41234591	41234592	rs115633904													chr2	68958947	68958948	rs556905935
				chr10	92679132	92679133	rs182338886													chr17	1533017	1533018	rs551513706
				chr3	16943115	16943116	rs550970348													chr15	101708837	101708838	rs191619581
				chr2	198670151	198670152	rs369352227													chr17	3864013	3864014	rs535057823
				chr17	18164205	18164206	rs562439094													chr1	12235950	12235951	rs556296995
				chr5	156978187	156978188	rs528282945													chr19	1089998	1089999	rs540416613
				chr2	239336103	239336104	rs73090982													chr3	14476847	14476848	rs567398939
				chr7	56042960	56042961	rs150818858													chr16	28201804	28201805	rs548966345
				chr12	114833899	114833900	rs567076753													chr8	134064772	134064773	rs2252553
				chr12	111179733	111179734	rs532338064													chr11	118074116	118074117	rs1793173
				chr18	56210880	56210881	rs544969571													chr3	32468805	32468806	rs551137574
				chr2	159966853	159966854	rs572021518													chr9	95795992	95795993	rs150909464
				chr2	169383720	169383721	rs6760675													chr19	3178579	3178580	rs575101147
				chr15	40634830	40634831	rs2118958													chr8	134106121	134106122	rs542643051
				chr14	55047031	55047032	rs138867548													chr21	34608736	34608737	rs73360253
				chr10	71097965	71097966	rs906215													chr19	47853280	47853281	rs545300911
				chr6	30583953	30583954	rs530022181													chr19	7723304	7723305	rs142492453
				chr1	202320665	202320666	rs573646600													chr19	54873285	54873286	rs4021842
				chr6	3929507	3929508	rs73345913													chr11	47413254	47413255	rs544217032
				chr14	33190228	33190229	rs558342306													chr14	91784508	91784509	rs116681281
				chr15	90644345	90644346	rs150578691													chr4	154605425	154605426	rs375632015
				chr5	128432356	128432357	rs564257692													chr3	32462037	32462038	rs142701739
				chr3	128029676	128029677	rs58029746													chr8	133773109	133773110	rs148656331
				chr5	175816584	175816585	rs542927423													chr16	28153284	28153285	rs565519156
				chr1	214202653	214202654	rs533125506													chr4	154443381	154443382	rs574478171
				chr9	103340667	103340668	rs149165620													chr11	67042518	67042519	rs544129906
				chr12	54052580	54052581	rs17764440													chr14	52778620	52778621	rs539585401
				chr3	46892483	46892484	rs144463142													chr17	1496558	1496559	rs199849545
				chr8	41526541	41526542	rs566776423													chr16	4397212	4397213	rs149489393
				chr6	139540684	139540685	rs192362609													chr1	40840813	40840814	rs534441882
				chr18	34012420	34012421	rs573838287													chr12	32050709	32050710	rs138706811
				chr13	42196599	42196600	rs534149135													chr2	158276930	158276931	rs189632187
				chr5	80540599	80540600	rs570652380													chr2	182177774	182177775	rs546442426
				chr3	160822676	160822677	rs555254354													chr5	76150225	76150226	rs185683065
				chr6	17291457	17291458	rs541273597													chr7	142985492	142985493	rs552542448
				chr13	75979688	75979689	rs59760682													chr4	185329582	185329583	rs552614556
				chr17	48450512	48450513	rs374090666													chr19	6773105	6773106	rs569436559
				chr1	167603248	167603249	rs139901375													chr14	76007535	76007536	rs188244220
				chr8	33424802	33424803	rs569553175													chr1	11801861	11801862	rs534973350
				chr12	3211382	3211383	rs555183651													chr5	156995589	156995590	rs556811585
				chr7	25164942	25164943	rs184056939													chr3	196361815	196361816	rs546941269
				chr3	46923749	46923750	rs538104514													chr2	197027222	197027223	rs149710107
				chr3	66558538	66558539	rs577261726													chr1	198621586	198621587	rs576100423
				chr3	52484377	52484378	rs552080941													chr5	171542705	171542706	rs79840980
				chr5	156975952	156975953	rs533551667													chr17	73366436	73366437	rs568177127
				chr6	55954628	55954629	rs188640316													chr3	53196751	53196752	rs534612560
				chr11	19222512	19222513	rs576062908													chr17	8847003	8847004	rs571617904
				chr18	34090401	34090402	rs576213481													chr7	50306805	50306806	rs550268945
				chr13	75993773	75993774	rs562639967													chr1	40849091	40849092	rs539120187
				chr2	134978135	134978136	rs73958170													chr1	28214600	28214601	rs531894113
				chr16	29272897	29272898	rs568683961													chr1	166459284	166459285	rs72689841
				chr3	124764306	124764307	rs2948777													chr19	41855514	41855515	rs7258445
				chr15	86041798	86041799	rs191592673													chr3	183257943	183257944	rs559403078
				chr9	14434033	14434034	rs545310238													chr5	50006718	50006719	rs533130620
				chr2	40380389	40380390	rs149035553													chr7	50430659	50430660	rs77959170
				chr2	229046881	229046882	rs574285323													chr7	50306909	50306910	rs552593689
				chr22	26155433	26155434	rs190987683													chr11	117840989	117840990	rs527330975
				chr7	8270632	8270633	rs567120215													chr12	104888883	104888884	rs4964810
				chr17	15191387	15191388	rs550222965													chr16	88772595	88772596	rs574966335
				chr7	10978433	10978434	rs552689119													chr9	77709650	77709651	rs78568184
				chr3	66507155	66507156	rs535578338													chr9	95897392	95897393	rs535309792
				chr9	134148995	134148996	rs140200488													chr11	47380089	47380090	rs566667791
				chr5	111667166	111667167	rs570229317													chr5	171600954	171600955	rs114733730
				chr3	159514321	159514322	rs556926479													chr12	105047335	105047336	rs192087176
				chr3	123093057	123093058	rs577210176													chr1	28286022	28286023	rs113568867
				chr10	112547263	112547264	rs553549876													chr12	109012088	109012089	rs540078603
				chr10	123896761	123896762	rs9664977													chr8	27261234	27261235	rs149379405
				chr1	111995213	111995214	rs558240212													chr1	28197570	28197571	rs558132994
				chr16	23161059	23161060	rs573887505													chr2	182323056	182323057	rs189597010
				chr5	149989802	149989803	rs77419693													chr17	72463917	72463918	rs547728247
				chr3	123057518	123057519	rs568773670													chr2	136871629	136871630	rs557249467
				chr12	33045351	33045352	rs564685956													chr19	10444693	10444694	rs373239893
				chr15	71893328	71893329	rs553326701													chr5	131824239	131824240	rs187998443
				chr1	6657423	6657424	rs3866805													chr17	76134536	76134537	rs143014388
				chr7	151565764	151565765	rs367564326													chr14	35339131	35339132	rs572970057
				chr1	101574601	101574602	rs572813759													chr19	6777308	6777309	rs547119669
				chr17	55176597	55176598	rs7224229													chr9	92050965	92050966	rs545004214
				chr12	19311063	19311064	rs576017868													chr12	104853591	104853592	rs3751321
				chr10	33520220	33520221	rs149088798													chr10	135077310	135077311	rs2995301
				chr7	157149211	157149212	rs190517688													chr1	198626348	198626349	rs149719044
				chr12	619446	619447	rs139332166													chr2	68990226	68990227	rs188981461
				chr2	71943527	71943528	rs537606585													chr1	167570688	167570689	rs557852180
				chr2	134983988	134983989	rs555936923													chr9	140170414	140170415	rs148582998
				chr14	23299337	23299338	rs546418803													chr2	69025784	69025785	rs537776842
				chr2	40688912	40688913	rs541294107													chr5	39215042	39215043	rs10805638
				chr5	1108550	1108551	rs561954484													chr6	41998962	41998963	rs75530981
				chr18	19743107	19743108	rs564775975													chr11	64509022	64509023	rs201261111
				chr7	16701089	16701090	rs183330974													chr17	76379908	76379909	rs562641069
				chr13	42363121	42363122	rs529832253													chr1	15748557	15748558	rs182380728
				chr9	14205029	14205030	rs543753466													chr11	118188509	118188510	rs141407465
				chr12	68055198	68055199	rs1904545													chr19	10445955	10445956	rs201406506
				chr3	105588443	105588444	rs537249830													chr2	113932382	113932383	rs562285055
				chr6	6725400	6725401	rs183349627													chr3	128838350	128838351	rs147066541
				chr3	105544101	105544102	rs147648695													chr1	209935924	209935925	rs552446215
				chr10	92743443	92743444	rs189412174													chr8	56850195	56850196	rs189123245
				chr7	151440440	151440441	rs117634142													chr9	95795216	95795217	rs527856275
				chr6	107076695	107076696	rs1824619													chr10	73509293	73509294	rs143089953
				chr20	55973579	55973580	rs557164445													chr11	1901790	1901791	rs534576054
				chr5	1109879	1109880	rs147201303													chr6	31170313	31170314	rs370492665
				chr17	41855196	41855197	rs79274497													chr17	76123027	76123028	rs189885493
				chr9	116335952	116335953	rs543438327													chr19	8627622	8627623	rs578174420
				chr16	75603617	75603618	rs563204752													chr3	32466040	32466041	rs75709943
				chr18	33976604	33976605	rs28579780													chr16	27385463	27385464	rs143744416
				chr18	8613732	8613733	rs533445961													chr16	27330010	27330011	rs545700954
				chr20	42797311	42797312	rs138691941													chr7	128047089	128047090	rs529739859
				chr5	71726132	71726133	rs542663793													chr2	233982208	233982209	rs188939874
				chr12	54069515	54069516	rs527590098													chr2	158271428	158271429	rs532567411
				chr3	119388650	119388651	rs139133480													chr11	118887375	118887376	rs528934753
				chr9	107526768	107526769	rs10820725													chr4	8200645	8200646	rs538014845
				chr20	56021372	56021373	rs565216005													chr7	38375574	38375575	rs62445000
				chr17	17931534	17931535	rs184870290													chr3	183268768	183268769	rs189597753
				chr6	45933463	45933464	rs141520409													chr2	69008497	69008498	rs112351881
				chr15	64312164	64312165	rs187799261													chr11	128617517	128617518	rs532533830
				chr3	192295101	192295102	rs6774240													chr1	111418573	111418574	rs536824354
				chr1	205886065	205886066	rs11240590													chr6	31549735	31549736	rs574727222
				chr16	46796069	46796070	rs538729467													chr1	167610056	167610057	rs540133784
				chr13	75947807	75947808	rs528198323													chr20	47388152	47388153	rs559068247
				chr6	41018081	41018082	rs184827250													chr19	7702611	7702612	rs181780754
				chr7	116138934	116138935	rs143095883													chr1	28192793	28192794	rs559795662
				chr11	112050837	112050838	rs553960212													chr9	77707052	77707053	rs535979311
				chr3	192323872	192323873	rs139605444													chr3	46993706	46993707	rs556859374
				chr9	134205004	134205005	rs530373227													chr11	67171902	67171903	rs559436007
				chr14	55249720	55249721	rs556191008													chr5	131822339	131822340	rs185307675
				chr7	35272693	35272694	rs185514035													chr7	102072400	102072401	rs552212576
				chr1	167598678	167598679	rs556626174													chr19	44172833	44172834	rs558815278
				chr22	17739633	17739634	rs183305252													chr9	92099433	92099434	rs560680630
				chr10	115615137	115615138	rs2419858													chr10	73534013	73534014	rs61853671
				chr3	42065444	42065445	rs375702938													chr2	68612744	68612745	rs538720835
				chr18	25709272	25709273	rs146791922													chr8	27236946	27236947	rs570716410
				chr10	18757215	18757216	rs11014369													chr1	192128362	192128363	rs35623527
				chr3	40344972	40344973	rs190220455													chr7	38351319	38351320	rs564076756
				chr22	34154380	34154381	rs144481856													chr12	51704589	51704590	rs565063960
				chr17	66950143	66950144	rs535478148													chr2	233955172	233955173	rs140763869
				chr7	132736108	132736109	rs112655958													chr6	31697522	31697523	rs571614843
				chr3	16944415	16944416	rs145651249													chr7	106508395	106508396	rs145945868
				chr4	106394228	106394229	rs145941505													chr5	169729469	169729470	rs542304844
				chr2	106042779	106042780	rs539019717													chr17	4621120	4621121	rs542009374
				chr4	84539744	84539745	rs560670889													chr11	5721716	5721717	rs7942160
				chr9	95960867	95960868	rs62571713													chr22	42178764	42178765	rs186763564
				chr2	105985063	105985064	rs569322843													chr22	37627259	37627260	rs530853255
				chr1	84971335	84971336	rs533368465													chr8	56887455	56887456	rs193299684
				chr5	149997278	149997279	rs573109069													chr2	202101767	202101768	rs575402242
				chr1	151117270	151117271	rs587733398													chr15	77284790	77284791	rs549360287
				chr8	134549408	134549409	rs562843956													chr20	47341176	47341177	rs571194194
				chr20	36723466	36723467	rs538292993													chr17	73381190	73381191	rs183468920
				chr3	178384627	178384628	rs567419260													chr9	91991613	91991614	rs560588459
				chr5	66190927	66190928	rs549568303													chr16	81869728	81869729	rs186071307
				chr11	12012886	12012887	rs562246276													chr3	32450295	32450296	rs145480027
				chr17	56030323	56030324	rs553046772													chr2	158300983	158300984	rs184983293
				chr1	231378356	231378357	rs563911812													chr19	51628604	51628605	rs200658
				chr3	177038878	177038879	rs6788853													chr6	36084913	36084914	rs549427205
				chr2	9615457	9615458	rs183263259													chr19	41306018	41306019	rs180695660
				chr1	237255066	237255067	rs77366111													chr1	111418177	111418178	rs542280456
				chr3	123065404	123065405	rs548243898													chr10	6092599	6092600	rs149224866
				chr20	33576264	33576265	rs571006051													chr12	51710032	51710033	rs555813045
				chr13	43632532	43632533	rs537063245													chr16	81869530	81869531	rs563592664
				chr4	159738505	159738506	rs139936500													chr6	109771119	109771120	rs528132403
				chr3	188040467	188040468	rs564009809													chr14	93132014	93132015	rs7157523
				chr12	121164411	121164412	rs569980973													chr14	35301378	35301379	rs566856952
				chr20	25237205	25237206	rs550105889													chr5	169075911	169075912	rs531605569
				chr22	33857712	33857713	rs62225315													chr5	156994816	156994817	rs112243378
				chr6	164570710	164570711	rs112775226													chr3	49394324	49394325	rs539182004
				chr8	125210193	125210194	rs11988179													chr6	41168959	41168960	rs73733381
				chr13	29232275	29232276	rs561212669													chr1	167619750	167619751	rs115363146
				chr9	97760077	97760078	rs572917212													chr5	131765918	131765919	rs567204565
				chr9	112557050	112557051	rs367835685													chr5	39205785	39205786	rs75433305
				chr6	122331406	122331407	rs117788732													chr21	46351380	46351381	rs565835328
				chr12	3340152	3340153	rs75111305													chr10	70861898	70861899	rs551099033
				chr1	237159628	237159629	rs544178232													chr2	113932560	113932561	rs566508592
				chr4	186624952	186624953	rs146916361													chr19	36402458	36402459	rs188903178
				chr6	3908639	3908640	rs567879422													chr11	1876569	1876570	rs552150693
				chr15	92576483	92576484	rs375346733													chr3	196355842	196355843	rs144760816
				chr14	34552150	34552151	rs556014713													chr10	30819368	30819369	rs528651330
				chr5	66121068	66121069	rs142426874													chr12	10548515	10548516	rs534936459
				chr10	51574025	51574026	rs7894281													chr12	6562362	6562363	rs150101862
				chr15	63195450	63195451	rs548767129													chr2	175468036	175468037	rs145205617
				chr1	117457176	117457177	rs193056816													chr4	185341435	185341436	rs573894291
				chr5	171008199	171008200	rs561691787													chr7	50476209	50476210	rs536481549
				chr3	119356063	119356064	rs138416453													chr11	73686117	73686118	rs200782628
				chr20	33571616	33571617	rs576229943													chr3	39190304	39190305	rs551747216
				chr8	17934610	17934611	rs189362548													chr9	95891398	95891399	rs540288982
				chr3	106926387	106926388	rs549278947													chr1	15744539	15744540	rs531468560
				chr15	92561677	92561678	rs182347757													chr17	73399745	73399746	rs146562536
				chr3	69153502	69153503	rs534195291													chr16	50710430	50710431	rs553643784
				chr6	76191293	76191294	rs567102718													chr12	123930172	123930173	rs144383701
				chr12	96047177	96047178	rs578229745													chr10	98410518	98410519	rs570152642
				chr3	66554952	66554953	rs139597660													chr12	105121720	105121721	rs534685763
				chr2	98262665	98262666	rs191902361													chr1	111427034	111427035	rs540320625
				chr1	167599912	167599913	rs375196699													chr1	28500473	28500474	rs568312847
				chr18	19783629	19783630	rs147284106													chr16	57069269	57069270	rs535039764
				chr14	94440037	94440038	rs7147004													chr19	42052991	42052992	rs529276147
				chr1	198139302	198139303	rs75623796													chr14	91868683	91868684	rs146846224
				chr4	3470578	3470579	rs553131629													chr3	196347997	196347998	rs6807752
				chr6	141723355	141723356	rs138871200													chr19	8562147	8562148	rs558976171
				chr10	112559659	112559660	rs542484442													chr1	27958604	27958605	rs576302418
				chr1	165618499	165618500	rs564013443													chr2	197028554	197028555	rs533923868
				chr12	4390049	4390050	rs3217815													chr1	198640904	198640905	rs187817917
				chr9	100279617	100279618	rs12552809													chr5	169064704	169064705	rs569515842
				chr9	14221895	14221896	rs142407187													chr7	144531542	144531543	rs73464354
				chr2	40558701	40558702	rs553088069													chr15	75339984	75339985	rs1867148
				chr18	34036302	34036303	rs9959707													chr1	27668685	27668686	rs41291088
				chr5	41365966	41365967	rs564832605													chr4	100776514	100776515	rs568712711
				chr15	85890237	85890238	rs185292768													chr2	202048135	202048136	rs539294787
				chr5	80529142	80529143	rs537115050													chr20	49126401	49126402	rs554114938
				chr1	232755027	232755028	rs188942475													chr2	233967139	233967140	rs184135675
				chr6	36820740	36820741	rs560665260													chr19	16261009	16261010	rs535550029
				chr11	22646719	22646720	rs201382399													chr22	37708125	37708126	rs200763418
				chr8	41516731	41516732	rs190852840													chr17	4636791	4636792	rs562539799
				chr3	187998345	187998346	rs564769421													chr15	80261571	80261572	rs192053142
				chr3	27385337	27385338	rs549703767													chr8	56806047	56806048	rs577625945
				chr14	105044213	105044214	rs541430299													chr7	138788498	138788499	rs148526795
				chr15	63286541	63286542	rs2035714													chr20	47342228	47342229	rs371828624
				chr8	133776498	133776499	rs536831412													chr9	92099001	92099002	rs567145916
				chr11	72893683	72893684	rs563683538													chr1	25566777	25566778	rs537002729
				chr13	34250036	34250037	rs192762964													chr17	80416594	80416595	rs559502861
				chr12	3231763	3231764	rs145154513													chr17	28069988	28069989	rs574676927
				chr4	152609861	152609862	rs546867224													chr4	185373468	185373469	rs533930617
				chr9	14197792	14197793	rs2382455													chr19	41084272	41084273	rs529809805
				chr4	84460094	84460095	rs114824572													chr14	88469403	88469404	rs558805255
				chr6	17916524	17916525	rs116340744													chr8	74903881	74903882	rs544766832
				chr13	24144793	24144794	rs540157805													chr9	92069670	92069671	rs9410486
				chr9	112604713	112604714	rs2900498													chr19	6868746	6868747	rs190268730
				chr5	111747228	111747229	rs10068969													chr1	198655936	198655937	rs572926318
				chr7	23162619	23162620	rs144008639													chr1	12234864	12234865	rs541049306
				chr6	13573619	13573620	rs370236910													chr14	93142414	93142415	rs527688564
				chr10	115419685	115419686	rs562042743													chr4	40233475	40233476	rs182313338
				chr13	76042549	76042550	rs568095990													chr11	72499046	72499047	rs572985244
				chr10	106095597	106095598	rs3740464													chr1	31230365	31230366	rs183127676
				chr3	122673903	122673904	rs368108870													chr3	48514620	48514621	rs571588837
				chr10	51568103	51568104	rs116022075													chr15	80260589	80260590	rs138357427
				chr1	236670932	236670933	rs2067953													chr8	131026215	131026216	rs147481201
				chr1	60383953	60383954	rs545767652													chr19	14487179	14487180	rs142979907
				chr1	116248795	116248796	rs529774070													chr19	54892064	54892065	rs11881634
				chr3	64891460	64891461	rs574417858													chr10	73507527	73507528	rs138874193
				chr1	85338209	85338210	rs555802807													chr1	31225087	31225088	rs558849041
				chr5	156977321	156977322	rs542014357													chr3	183254264	183254265	rs555108988
				chr15	42238917	42238918	rs78987608													chr11	128673122	128673123	rs537402283
				chr19	30153650	30153651	rs554432106													chr1	198628054	198628055	rs370085674
				chr3	38630223	38630224	rs77366987													chr14	91816119	91816120	rs146736226
				chr20	30193200	30193201	rs199929795													chr1	45190092	45190093	rs1135319
				chr18	33932660	33932661	rs16967785													chr1	26857673	26857674	rs370617803
				chr3	119014968	119014969	rs547518304													chr17	73345654	73345655	rs11657602
				chr20	19767956	19767957	rs564971632													chr14	50470316	50470317	rs139959157
				chr1	167651963	167651964	rs142207926													chr2	192482504	192482505	rs191581676
				chr13	24125648	24125649	rs556178089													chr16	27338158	27338159	rs544325147
				chr5	148670954	148670955	rs1693901													chr12	105146016	105146017	rs376821939
				chr2	64077314	64077315	rs558020412													chr19	48751886	48751887	rs375413607
				chr9	14096696	14096697	rs567935103													chr16	29672919	29672920	rs563559515
				chr5	172678108	172678109	rs564150866													chr6	32636159	32636160	rs529566184
				chr17	66453524	66453525	rs547456438													chr17	8825557	8825558	rs79689936
				chr1	57113261	57113262	rs543385404													chr11	72425718	72425719	rs528568862
				chr2	128426718	128426719	rs145752955													chr16	68033438	68033439	rs562413618
				chr10	112526070	112526071	rs577907960													chr17	29150309	29150310	rs187396602
				chr7	44691090	44691091	rs184250420													chr2	158279207	158279208	rs571548626
				chr19	41937483	41937484	rs79982894													chr16	31212605	31212606	rs61086377
				chr1	236897903	236897904	rs538379589													chr3	32441788	32441789	rs562533407
				chr5	41486491	41486492	rs148279664													chr12	6561516	6561517	rs551102531
				chr11	34366789	34366790	rs575510059													chr2	69034075	69034076	rs181053112
				chr9	139635758	139635759	rs543728569													chr1	1712009	1712010	rs557410231
				chr7	75935440	75935441	rs557495588													chr11	118095053	118095054	rs566743394
				chr4	152238228	152238229	rs186990565													chr11	67808430	67808431	rs558528262
				chr22	47127145	47127146	rs552730993													chr11	64620596	64620597	rs368483121
				chr1	237173725	237173726	rs368577571													chr1	11793316	11793317	rs374105889
				chr12	94208921	94208922	rs575465617													chr1	92940455	92940456	rs116528233
				chr1	55016610	55016611	rs554745026													chr1	26644002	26644003	rs80290183
				chr6	46259393	46259394	rs9463197													chr11	1872449	1872450	rs530487036
				chr5	145450479	145450480	rs187268321													chr22	37638959	37638960	rs2213430
				chr10	23389643	23389644	rs191287184													chr15	75398356	75398357	rs536561740
				chr17	74696873	74696874	rs188020480													chr7	98976356	98976357	rs187047007
				chr3	42139449	42139450	rs561514269													chr19	35488695	35488696	rs576098040
				chr9	5439026	5439027	rs149331299													chr10	26771489	26771490	rs190599038
				chr13	29579903	29579904	rs564165501													chr3	52272992	52272993	rs568300693
				chr15	92603529	92603530	rs67840341													chr17	72473552	72473553	rs7209406
				chr16	68000110	68000111	rs565884634													chr1	31226754	31226755	rs186963133
				chr5	172654905	172654906	rs192496936													chr1	31235990	31235991	rs76722193
				chr1	205782229	205782230	rs536850116													chr11	67771309	67771310	rs576376217
				chr8	11536431	11536432	rs565095027													chr19	8629326	8629327	rs570764012
				chr10	88446624	88446625	rs539164725													chr19	6773337	6773338	rs527714519
				chr2	134898739	134898740	rs138803565													chr1	200990758	200990759	rs11804082
				chr8	134568433	134568434	rs561076160													chr6	27862969	27862970	rs148698447
				chr14	33011691	33011692	rs562278345													chr20	47325459	47325460	rs17436308
				chr9	2573015	2573016	rs553391781													chr2	202127254	202127255	rs551576755
				chr15	83736073	83736074	rs567258992													chr1	183603417	183603418	rs535476563
				chr2	192705299	192705300	rs77752335													chr1	111733446	111733447	rs531604983
				chr4	186635159	186635160	rs563939746													chr2	69030731	69030732	rs143056484
				chr22	17680803	17680804	rs558558972													chr8	131029175	131029176	rs553854633
				chr1	174131351	174131352	rs544139067													chr1	113160725	113160726	rs116717310
				chr3	123050882	123050883	rs142070289													chr15	65147148	65147149	rs199594189
				chr18	56283141	56283142	rs181724027													chr20	47436139	47436140	rs568206957
				chr15	49170726	49170727	rs368986494													chr1	40541057	40541058	rs528908246
				chr5	102202828	102202829	rs7737753													chr9	92091852	92091853	rs36092849
				chr11	72884519	72884520	rs542086142													chr11	73100017	73100018	rs142665280
				chr2	84686244	84686245	rs576317863													chr15	65153419	65153420	rs530873160
				chr4	23854682	23854683	rs573965158													chr11	128569568	128569569	rs617274
				chr3	64713921	64713922	rs557055690													chr21	34617064	34617065	rs528470888
				chr2	134746489	134746490	rs146768821													chr2	202051250	202051251	rs181722715
				chr5	138264451	138264452	rs568634686													chr19	8641996	8641997	rs573315670
				chr21	35826876	35826877	rs2070361													chr12	94517178	94517179	rs60765484
				chr9	14262691	14262692	rs146802936													chr7	36764139	36764140	rs569545635
				chr6	150486131	150486132	rs187946042													chr15	77284739	77284740	rs565112170
				chr3	188067439	188067440	rs187553842													chr20	52226365	52226366	rs542168383
				chr9	13915288	13915289	rs189633224													chr20	52226170	52226171	rs204760
				chr15	63188691	63188692	rs35446924													chr6	41993331	41993332	rs568531007
				chr5	41431591	41431592	rs185538369													chr21	46332217	46332218	rs114845595
				chr10	81107116	81107117	rs554360495													chr4	2804886	2804887	rs533097302
				chr19	1245198	1245199	rs553184934													chr17	76133084	76133085	rs145165327
				chr3	57875803	57875804	rs547267872													chr17	73383367	73383368	rs4789185
				chr2	27440151	27440152	rs563515764													chr1	31213665	31213666	rs531062026
				chr19	45981661	45981662	rs62109594													chr15	65150286	65150287	rs150587566
				chr1	64161637	64161638	rs74077048													chr1	161017799	161017800	rs199790418
				chr15	92469481	92469482	rs543625776													chr4	8230455	8230456	rs1281152
				chr2	207347692	207347693	rs193148431													chr8	56885568	56885569	rs573419338
				chr18	48187168	48187169	rs562210251													chr6	24925861	24925862	rs180752505
				chr11	19217673	19217674	rs182330604													chr3	46992478	46992479	rs557404226
				chr7	35285731	35285732	rs560009514													chr3	14460299	14460300	rs556257500
				chr12	21967448	21967449	rs536178922													chr6	30457203	30457204	rs9468784
				chr18	33894485	33894486	rs8098812													chr8	38794588	38794589	rs553050481
				chr3	16944192	16944193	rs374188833													chr1	45187432	45187433	rs141094803
				chr10	33564452	33564453	rs567203751													chr15	101709071	101709072	rs528773209
				chr5	139598619	139598620	rs551898205													chr17	28053532	28053533	rs192640828
				chr10	18704123	18704124	rs10828666													chr11	2326128	2326129	rs10831737
				chr4	84547188	84547189	rs143704948													chr11	64630511	64630512	rs572859856
				chr3	179372394	179372395	rs76778520													chr19	14886609	14886610	rs558997351
				chr4	174453530	174453531	rs185532459													chr6	27860921	27860922	rs187511162
				chr15	63192601	63192602	rs540628285													chr22	38036327	38036328	rs556919170
				chr9	130611330	130611331	rs530080609													chr1	92939644	92939645	rs187644000
				chr10	93380641	93380642	rs377556855													chr2	68590481	68590482	rs539568314
				chr12	3350165	3350166	rs145005828													chr1	12258773	12258774	rs12124071
				chr1	113500811	113500812	rs144954693													chr1	45187405	45187406	rs535048109
				chr15	85959295	85959296	rs192292421													chr21	35884476	35884477	rs574237290
				chr5	66307998	66307999	rs549477984													chr1	40541694	40541695	rs541227991
				chr5	148674557	148674558	rs549089922													chr15	74832797	74832798	rs6495112
				chr3	69795662	69795663	rs574439241													chr15	75336370	75336371	rs146357874
				chr9	751454	751455	rs148145048													chr11	67766170	67766171	rs142095004
				chr13	34251256	34251257	rs546843266													chr21	40181085	40181086	rs115229247
				chr4	186592093	186592094	rs183884414													chr1	150552617	150552618	rs587762672
				chr7	136614250	136614251	rs575336018													chr15	65158799	65158800	rs143899252
				chr7	101601294	101601295	rs377352943													chr12	105112690	105112691	rs2003408
				chr16	47007772	47007773	rs562834452													chr2	219092309	219092310	rs567458718
				chr10	116399591	116399592	rs553720948													chr12	122071105	122071106	rs576858460
				chr14	94435079	94435080	rs553696322													chr3	196346655	196346656	rs559890043
				chr14	34410765	34410766	rs3216002													chr7	139420886	139420887	rs553255196
				chr8	11588123	11588124	rs540334031													chr19	908064	908065	rs562030395
				chr5	65919211	65919212	rs560645011													chr3	121377952	121377953	rs566980862
				chr18	34053618	34053619	rs575496180													chr19	8638076	8638077	rs541170367
				chr2	101726188	101726189	rs567517309													chr6	24931929	24931930	rs189401433
				chr3	194198135	194198136	rs1316949													chr6	27860362	27860363	rs527680842
				chr9	140136447	140136448	rs143366417													chr9	134132276	134132277	rs538819010
				chr2	40627203	40627204	rs62149403													chr6	30650363	30650364	rs548201343
				chr8	97284145	97284146	rs568661862													chr3	50374705	50374706	rs149932910
				chr5	167371169	167371170	rs571464932													chr19	18220393	18220394	rs151155285
				chr1	12039304	12039305	rs116976793													chr20	1445594	1445595	rs574727939
				chr10	112517127	112517128	rs545797734													chr15	77302994	77302995	rs115864060
				chr18	19774958	19774959	rs76492003													chr2	69004706	69004707	rs180970268
				chr9	132358795	132358796	rs543241109													chr6	24912640	24912641	rs192222849
				chr12	123994499	123994500	rs181557021													chr19	45258697	45258698	rs149777615
				chr12	581188	581189	rs534570095													chr12	109014797	109014798	rs549424791
				chr2	43309920	43309921	rs545239127													chr15	77297642	77297643	rs527712041
				chr3	122746474	122746475	rs551413408													chr15	81605642	81605643	rs192626342
				chr9	71306477	71306478	rs529597965													chr11	3849973	3849974	rs574287419
				chr5	172655158	172655159	rs182534625													chr12	15114751	15114752	rs16910415
				chr12	3351178	3351179	rs189787228													chr22	37633957	37633958	rs534993641
				chr5	16565307	16565308	rs189864188													chr17	74487865	74487866	rs148218421
				chr1	237307714	237307715	rs188934741													chr11	73686128	73686129	rs546507804
				chr4	140838610	140838611	rs1350035													chr1	26646986	26646987	rs528078957
				chr2	106050484	106050485	rs572026243													chr19	6795525	6795526	rs186924721
				chr1	217090719	217090720	rs182432272													chr7	128581380	128581381	rs553811571
				chr3	12686097	12686098	rs535465404													chr6	31549465	31549466	rs531885432
				chr17	33474344	33474345	rs145092277													chr19	35495663	35495664	rs138997141
				chr1	46496902	46496903	rs547117472													chr15	40599856	40599857	rs377018757
				chr6	17962586	17962587	rs534008025													chr1	28208951	28208952	rs535519556
				chr14	104313373	104313374	rs541885280													chr9	92137843	92137844	rs555650562
				chr18	19771427	19771428	rs547449329													chr6	32634317	32634318	rs3891176
				chr1	180825546	180825547	rs536768125													chr19	18209686	18209687	rs558839531
				chr4	142055725	142055726	rs192999565													chr6	36081878	36081879	rs151236158
				chr7	43967246	43967247	rs187690048													chr19	14474645	14474646	rs571481537
				chr14	32981065	32981066	rs115296361													chr22	17695466	17695467	rs554454245
				chr11	12041434	12041435	rs564208766													chr5	39270068	39270069	rs527345399
				chr7	35300702	35300703	rs546559990													chr12	15108739	15108740	rs538027351
				chr15	57881838	57881839	rs530227311													chr19	8582558	8582559	rs192238007
				chr2	74375713	74375714	rs529660708													chr16	28222569	28222570	rs546534198
				chr12	21810779	21810780	rs542962114													chr5	169723076	169723077	rs549039785
				chr1	26387243	26387244	rs149667315													chr5	176870809	176870810	rs577766522
				chr2	103442557	103442558	rs543825132													chr6	24911544	24911545	rs557568084
				chr6	122720552	122720553	rs531521339													chr19	2082373	2082374	rs547196673
				chr5	193597	193598	rs60077124													chr17	8127197	8127198	rs144574196
				chr12	49957972	49957973	rs183454827													chr17	76125252	76125253	rs559526674
				chr7	80258831	80258832	rs73378947													chr19	42625552	42625553	rs115051406
				chr19	46857923	46857924	rs558196392													chr3	183263010	183263011	rs570396334
				chr3	58292299	58292300	rs17355543													chr16	88747747	88747748	rs142561823
				chr19	5827637	5827638	rs1622498													chr20	47331466	47331467	rs189849506
				chr20	36714903	36714904	rs548632308													chr1	40850227	40850228	rs530270966
				chr10	3132043	3132044	rs116399283													chr19	46019385	46019386	rs758762
				chr20	55973816	55973817	rs566042332													chr21	15916836	15916837	rs553672682
				chr16	4291954	4291955	rs374893204													chr16	84625872	84625873	rs9938433
				chr2	40427546	40427547	rs192370746													chr16	85936262	85936263	rs12924316
				chr5	111481813	111481814	rs535410029													chr9	95823357	95823358	rs563842945
				chr4	159724005	159724006	rs536207399													chr1	167638770	167638771	rs185561967
				chr3	69811202	69811203	rs565081198													chr3	32466145	32466146	rs577191486
				chr10	123838049	123838050	rs144164985													chr12	15100773	15100774	rs144322577
				chr3	196005314	196005315	rs115257470													chr16	84649260	84649261	rs77676449
				chr5	43606413	43606414	rs187680541													chr11	104907153	104907154	rs547728493
				chr3	179432111	179432112	rs145446586													chr2	233927627	233927628	rs80235131
				chr3	38688616	38688617	rs79160746													chr11	67170646	67170647	rs565799623
				chr3	119354932	119354933	rs2319013													chr6	27113874	27113875	rs530018344
				chr5	154321184	154321185	rs559757939													chr12	111842515	111842516	rs376303314
				chr3	138078412	138078413	rs539834211													chr3	50276633	50276634	rs587700130
				chr10	123836740	123836741	rs145532019													chr17	80194759	80194760	rs530852904
				chr10	93341280	93341281	rs570339292													chr19	17960780	17960781	rs572246772
				chr6	90123055	90123056	rs529142537													chr11	72427867	72427868	rs530203699
				chr3	119395245	119395246	rs572630885													chr5	156967386	156967387	rs571545949
				chr6	45926259	45926260	rs4429946													chr14	93122366	93122367	rs555786241
				chr9	14274580	14274581	rs559563633													chr1	25252079	25252080	rs534235087
				chr7	16695594	16695595	rs571510654													chr1	23859767	23859768	rs563938756
				chr4	156588612	156588613	rs34374524													chr1	111424675	111424676	rs560034365
				chr18	12369407	12369408	rs118006454													chr4	40200456	40200457	rs578117688
				chr4	141998113	141998114	rs533292433													chr16	88767983	88767984	rs554619046
				chr14	32926452	32926453	rs572758224													chr12	32050052	32050053	rs559069529
				chr19	37742788	37742789	rs116455385													chr11	64622164	64622165	rs142899181
				chr18	3247755	3247756	rs187120608													chr1	198602881	198602882	rs183141526
				chr1	226496529	226496530	rs553816955													chr9	100869919	100869920	rs9792455
				chr8	11576410	11576411	rs561972466													chr19	42708992	42708993	rs549993881
				chr22	32493180	32493181	rs548742636													chr1	45187236	45187237	rs562553482
				chr6	33659295	33659296	rs9461900													chr2	232419602	232419603	rs567362876
				chr10	91235370	91235371	rs543858511													chr16	27331264	27331265	rs570277818
				chr20	42817172	42817173	rs568417381													chr21	46327915	46327916	rs142440108
				chr3	14277297	14277298	rs145398124													chr19	48753624	48753625	rs181233639
				chr3	193311337	193311338	rs191501362													chr20	43600807	43600808	rs566033582
				chr7	108210007	108210008	rs536499673													chr19	35492548	35492549	rs561358020
				chr10	33578880	33578881	rs118043275													chr9	95736384	95736385	rs373598457
				chr11	126249315	126249316	rs555349490													chr8	27200335	27200336	rs73565980
				chr3	178042803	178042804	rs561300526													chr19	911254	911255	rs527432341
				chr10	1096537	1096538	rs12359250													chr21	15918541	15918542	rs573464066
				chr18	9105401	9105402	rs567932195													chr1	167600891	167600892	rs192961428
				chr3	32618262	32618263	rs9856766													chr5	169710754	169710755	rs571262249
				chr1	237269121	237269122	rs550610794													chr8	56806291	56806292	rs571720260
				chr6	17980928	17980929	rs140779211													chr19	54867582	54867583	rs184253479
				chr1	110950849	110950850	rs564513586													chr19	14485362	14485363	rs150361472
				chr18	8559938	8559939	rs4548942													chr9	130524591	130524592	rs77042330
				chr3	119367298	119367299	rs557421349													chr6	24923929	24923930	rs430661
				chr15	25106683	25106684	rs556985623													chr15	77310663	77310664	rs532211487
				chr10	121108682	121108683	rs115946328													chr2	219087290	219087291	rs569643196
				chr10	116277876	116277877	rs59171498													chr19	14513354	14513355	rs540455835
				chr6	46448059	46448060	rs188241709													chr1	31229119	31229120	rs186087067
				chr1	145453013	145453014	rs587714050													chr1	28287892	28287893	rs147136327
				chr12	19294984	19294985	rs16915116													chr14	93097708	93097709	rs575534718
				chr1	167649779	167649780	rs568558580													chr20	47349877	47349878	rs11699576
				chr5	41460336	41460337	rs138207022													chr1	12258573	12258574	rs78153821
				chr20	19764341	19764342	rs142876150													chr15	100105379	100105380	rs530138726
				chr1	214217656	214217657	rs570824025													chr17	1531043	1531044	rs189085208
				chr8	97209159	97209160	rs557867706													chr4	106064946	106064947	rs74675026
				chr12	71003076	71003077	rs558377884													chr6	32818913	32818914	rs2228111
				chr2	192714816	192714817	rs66935055													chr1	167626435	167626436	rs537140269
				chr6	129604939	129604940	rs546007590													chr3	196360595	196360596	rs1798630
				chr1	212421513	212421514	rs566007392													chr19	49837001	49837002	rs564263575
				chr10	112402845	112402846	rs10160156													chr14	78075850	78075851	rs116082610
				chr20	36761632	36761633	rs188896699													chr10	26731062	26731063	rs540608427
				chr13	42276700	42276701	rs188378572													chr19	17957031	17957032	rs556878810
				chr7	157180830	157180831	rs183148671													chr11	48033663	48033664	rs79560246
				chr10	112575941	112575942	rs575909295													chr19	14512487	14512488	rs78841685
				chr11	112866757	112866758	rs530184752													chr12	104873672	104873673	rs558283895
				chr3	50607978	50607979	rs543194264													chr4	39027441	39027442	rs139329246
				chr7	128475784	128475785	rs560118840													chr7	139473432	139473433	rs184318631
				chr18	56291847	56291848	rs568799987													chr4	2799796	2799797	rs533598743
				chr1	217250360	217250361	rs554134000													chr14	93075989	93075990	rs142197445
				chr15	63375720	63375721	rs188447672													chr5	169724956	169724957	rs368967617
				chr10	123892608	123892609	rs572642497													chr13	50203377	50203378	rs558234541
				chr6	13574874	13574875	rs532709463													chr3	183270898	183270899	rs143864282
				chr19	2771936	2771937	rs540696430													chr4	1730692	1730693	rs798760
				chr3	38585415	38585416	rs529614289													chr5	176858207	176858208	rs577839477
				chr8	124629106	124629107	rs117756536													chr5	39214890	39214891	rs188911893
				chr3	128089476	128089477	rs184024987													chr2	69007306	69007307	rs1878896
				chr16	285114	285115	rs559502882													chr12	105144973	105144974	rs2463442
				chr10	1104047	1104048	rs529630428													chr5	40436803	40436804	rs115865122
				chr6	76204043	76204044	rs190061050													chr3	14473277	14473278	rs6801669
				chr4	159749495	159749496	rs187074568													chr5	171555360	171555361	rs541821977
				chr14	23888534	23888535	rs146118180													chr21	15905604	15905605	rs550609103
				chr7	128379042	128379043	rs537573294													chr11	48025893	48025894	rs144194722
				chr2	73046306	73046307	rs561492144													chr1	114392278	114392279	rs139638945
				chr2	135159926	135159927	rs540748260													chr1	167632475	167632476	rs575655585
				chr17	66458665	66458666	rs191098440													chr17	73321804	73321805	rs143701820
				chr8	52414084	52414085	rs189846867													chr5	140011348	140011349	rs5744456
				chr17	66510437	66510438	rs8072598													chr1	28498979	28498980	rs186582101
				chr20	42787578	42787579	rs544760502													chr1	167658462	167658463	rs144611893
				chr1	205774610	205774611	rs537983388													chr4	84029697	84029698	rs537632162
				chr6	150511652	150511653	rs141502705													chr12	105088361	105088362	rs117839978
				chr10	115401471	115401472	rs528784169													chr17	43484748	43484749	rs145311369
				chr4	186635684	186635685	rs184283568													chr22	38030961	38030962	rs73887017
				chr14	73182311	73182312	rs71427167													chr1	27963669	27963670	rs137973962
				chr13	20736372	20736373	rs535084643													chr14	50512104	50512105	rs17252177
				chr2	118771287	118771288	rs550915379													chr5	171561717	171561718	rs151176591
				chr10	33566185	33566186	rs140719774													chr2	233950010	233950011	rs553539453
				chr7	151407761	151407762	rs533297403													chr6	41691125	41691126	rs73733005
				chr14	95997757	95997758	rs140797485													chr2	69023541	69023542	rs541224555
				chr9	104295736	104295737	rs566861139													chr2	233925489	233925490	rs116259638
				chr18	19750224	19750225	rs566027356													chr6	35273193	35273194	rs528774874
				chr4	47827008	47827009	rs553464532													chr11	612560	612561	rs561871272
				chr3	183359782	183359783	rs190963526													chr6	137545410	137545411	rs564543560
				chr5	167373630	167373631	rs77229179													chr16	88748533	88748534	rs76399080
				chr11	16808876	16808877	rs573583133													chr15	40594795	40594796	rs199952116
				chr14	33011446	33011447	rs573570143													chr19	39818964	39818965	rs547964647
				chr4	95417231	95417232	rs533586387													chr11	48050048	48050049	rs556079096
				chr18	25754233	25754234	rs188700390													chr20	1444498	1444499	rs548615452
				chr5	122373251	122373252	rs189983486													chr6	30460610	30460611	rs552595805
				chr10	123898308	123898309	rs563792557													chr21	46898463	46898464	rs562982900
				chr9	14436474	14436475	rs477720													chr17	73337518	73337519	rs118181806
				chr7	35278423	35278424	rs4723402													chr17	73346696	73346697	rs569538362
				chr2	18741226	18741227	rs527896158													chr1	111427212	111427213	rs190060457
				chr3	69137845	69137846	rs141705404													chr5	14598081	14598082	rs564490646
				chr5	53757161	53757162	rs577140818													chr5	171586212	171586213	rs138800159
				chr1	198174289	198174290	rs549866349													chr8	134075534	134075535	rs542088678
				chr12	19332388	19332389	rs191254576													chr9	92057346	92057347	rs115720917
				chr5	150019343	150019344	rs576142495													chr19	42055892	42055893	rs540968871
				chr2	177257244	177257245	rs184109005													chr2	233926110	233926111	rs59360944
				chr8	9008090	9008091	rs537041209													chr14	91824262	91824263	rs12587097
				chr3	48058431	48058432	rs531712750													chr8	27237849	27237850	rs543669610
				chr14	73257527	73257528	rs147915940													chr6	24932777	24932778	rs563287580
				chr3	192296328	192296329	rs376534202													chr17	73310060	73310061	rs150480418
				chr14	33192306	33192307	rs374861485													chr1	167615555	167615556	rs529398817
				chr16	83932517	83932518	rs880087													chr17	8826415	8826416	rs547845784
				chr19	574476	574477	rs368686315													chr19	14512899	14512900	rs561978429
				chr11	16896481	16896482	rs531945320													chr4	154407074	154407075	rs147170700
				chr7	56034980	56034981	rs73698976													chr9	130542325	130542326	rs568112980
				chr16	46819695	46819696	rs115199481													chr15	65170435	65170436	rs551168925
				chr2	179916799	179916800	rs575895271													chr4	185348891	185348892	rs184854437
				chr5	66185060	66185061	rs553744492													chr19	42387210	42387211	rs577279024
				chr2	169609284	169609285	rs562527499													chr16	88767045	88767046	rs539409796
				chr3	159558706	159558707	rs549278447													chr16	81829708	81829709	rs137905951
				chr4	89263671	89263672	rs193185896													chr4	185308747	185308748	rs144305246
				chr1	116251149	116251150	rs3923976													chr1	26616616	26616617	rs533551905
				chr7	101558898	101558899	rs4727512													chr17	76132373	76132374	rs193122124
				chr18	33979237	33979238	rs139991205													chr1	192130275	192130276	rs10921097
				chr7	139044172	139044173	rs572218248													chr1	23860245	23860246	rs556922727
				chr7	8302443	8302444	rs144459233													chr17	61712003	61712004	rs558189191
				chr6	164530246	164530247	rs184411406													chr19	45257993	45257994	rs566668899
				chr22	46973780	46973781	rs563985639													chr11	72522526	72522527	rs144599531
				chr1	85668910	85668911	rs377250437													chr2	233931868	233931869	rs188636733
				chr12	33027600	33027601	rs542324854													chr4	39028776	39028777	rs555076528
				chr8	25905561	25905562	rs78278087													chr1	198640375	198640376	rs572137901
				chr11	9597994	9597995	rs376605775													chr3	38181858	38181859	rs527287258
				chr14	55046547	55046548	rs551175562													chr1	31231125	31231126	rs11801629
				chr10	106070553	106070554	rs115866950													chr1	206644600	206644601	rs561690622
				chr1	60380810	60380811	rs538615487													chr17	73402905	73402906	rs61764581
				chr3	193310958	193310959	rs541173243													chr1	117546153	117546154	rs541133505
				chr11	130346918	130346919	rs564789600													chr19	48759676	48759677	rs7259589
				chr10	33589194	33589195	rs185048909													chr17	8870412	8870413	rs183759693
				chr2	103377231	103377232	rs571615777													chr18	2638143	2638144	rs7244860
				chr10	61998625	61998626	rs190583002													chr1	26612328	26612329	rs367556666
				chr7	123298103	123298104	rs575460488													chr7	99954269	99954270	rs561007235
				chr18	48180252	48180253	rs527589275													chr2	232409870	232409871	rs191005179
				chr1	228554956	228554957	rs561684447													chr12	105016275	105016276	rs558947389
				chr3	179375303	179375304	rs111608794													chr11	48055291	48055292	rs540010845
				chr3	25615727	25615728	rs191176994													chr16	88751781	88751782	rs189665078
				chr13	32699415	32699416	rs562212580													chr16	66593602	66593603	rs567825961
				chr18	33982450	33982451	rs577522566													chr16	28178740	28178741	rs546440728
				chr10	112435792	112435793	rs371190223													chr21	46960894	46960895	rs13050920
				chr5	44809445	44809446	rs61754779													chr17	76139323	76139324	rs77082527
				chr7	35276792	35276793	rs570921993													chr17	76121242	76121243	rs199607800
				chr18	25742882	25742883	rs544387887													chr5	138859987	138859988	rs547868332
				chr3	192207756	192207757	rs75587940													chr16	28222265	28222266	rs555614601
				chr20	25227617	25227618	rs145507219													chr3	32475327	32475328	rs553607979
				chr8	28559646	28559647	rs184414815													chr4	2813940	2813941	rs568592065
				chr2	179650070	179650071	rs150349421													chr19	1090578	1090579	rs183140155
				chr2	220286955	220286956	rs559913798													chr13	30963473	30963474	rs150281049
				chr7	136767417	136767418	rs145364244													chr17	76380736	76380737	rs140319796
				chr1	1341922	1341923	rs576722604													chr19	941059	941060	rs563485510
				chr20	36721391	36721392	rs569513125													chr19	54884692	54884693	rs551898717
				chr20	36784816	36784817	rs377681046													chr12	104960016	104960017	rs534571460
				chr3	49577664	49577665	rs1982861													chr1	209940337	209940338	rs556901805
				chr8	19540516	19540517	rs577895243													chr11	128586395	128586396	rs554226510
				chr3	123054013	123054014	rs555963147													chr2	69034680	69034681	rs576542477
				chr2	103404987	103404988	rs200706343													chr14	52785747	52785748	rs145686047
				chr8	17178753	17178754	rs529456874													chr17	74486715	74486716	rs141812033
				chr3	123131389	123131390	rs377738239													chr11	128608276	128608277	rs371545810
				chr8	67077502	67077503	rs147446251													chr11	64626582	64626583	rs58377394
				chr1	20356612	20356613	rs547825485													chr7	43625111	43625112	rs2330875
				chr1	26145092	26145093	rs115609110													chr3	38182135	38182136	rs4988457
				chr2	40429354	40429355	rs193232116													chr20	43606777	43606778	rs115598560
				chr5	66299734	66299735	rs533561275													chr1	167620347	167620348	rs528998027
				chr19	678657	678658	rs539336328													chr19	49838641	49838642	rs540899137
				chr9	2570161	2570162	rs527253753													chr6	167364892	167364893	rs530115900
				chr12	3327247	3327248	rs369742097													chr3	13455464	13455465	rs2623486
				chr5	126256415	126256416	rs116269983													chr9	95895795	95895796	rs10821074
				chr16	19079395	19079396	rs186693288													chr6	159461767	159461768	rs139378811
				chr4	156588882	156588883	rs552197220													chr12	109015624	109015625	rs565946865
				chr3	123118727	123118728	rs142281623													chr18	2642548	2642549	rs6506025
				chr19	9938866	9938867	rs571626818													chr9	139931037	139931038	rs577569821
				chr16	68000499	68000500	rs75860656													chr1	183595016	183595017	rs552836053
				chr8	135790082	135790083	rs569968678													chr16	50299012	50299013	rs565320289
				chr3	167581165	167581166	rs556461840													chr12	104889072	104889073	rs191901059
				chr14	55142471	55142472	rs76518407													chr19	2061159	2061160	rs377618224
				chr6	118867043	118867044	rs546739448													chr4	185392879	185392880	rs35413497
				chr14	94438932	94438933	rs184292531													chr3	183269088	183269089	rs553066182
				chr5	172654746	172654747	rs10475588													chr11	3858836	3858837	rs536352787
				chr1	113502837	113502838	rs528124240													chr11	47413555	47413556	rs546415893
				chr9	14308521	14308522	rs190387444													chr17	8802654	8802655	rs427554
				chr9	551149	551150	rs568387603													chr19	17957581	17957582	rs539320178
				chr4	42393660	42393661	rs570488499													chr1	12236654	12236655	rs372662358
				chr12	94172289	94172290	rs150223830													chr14	70170347	70170348	rs201945580
				chr15	44190798	44190799	rs575671748													chr16	57029312	57029313	rs576309157
				chr2	33670182	33670183	rs6712026													chr19	1088164	1088165	rs564932183
				chr19	11638644	11638645	rs533703163													chr20	47371434	47371435	rs78310511
				chr2	169494453	169494454	rs182604825													chr6	24952472	24952473	rs542809812
				chr6	45984078	45984079	rs182946032													chr11	118087524	118087525	rs371907312
				chr20	30193153	30193154	rs559647471													chr2	136883569	136883570	rs552727533
				chr13	30001787	30001788	rs147395758													chr13	46701571	46701572	rs550084520
				chr11	114311982	114311983	rs76882729													chr19	8626886	8626887	rs550367755
				chr12	3317400	3317401	rs538984456													chr14	92997840	92997841	rs113673425
				chr2	101430545	101430546	rs530459946													chr4	2841298	2841299	rs12504763
				chr5	150005267	150005268	rs114897955													chr2	241504747	241504748	rs554172584
				chr12	19323994	19323995	rs530715667													chr10	26727861	26727862	rs557493698
				chr11	22748876	22748877	rs545820740													chr4	40205291	40205292	rs562039155
				chr4	63901407	63901408	rs114194809													chr5	171559116	171559117	rs545995272
				chr4	84457676	84457677	rs569188872													chr19	49840621	49840622	rs540652404
				chr3	160940267	160940268	rs576766597													chr6	32937355	32937356	rs369598920
				chr11	72884457	72884458	rs562737531													chr7	149193761	149193762	rs374195916
				chr5	173344474	173344475	rs553619627													chr20	47429568	47429569	rs188355392
				chr15	79103685	79103686	rs553870933													chr2	234073908	234073909	rs141353433
				chr8	42402449	42402450	rs573519698													chr17	28056972	28056973	rs555645865
				chr1	201354002	201354003	rs553467805													chr14	93131899	93131900	rs555181737
				chr14	34412105	34412106	rs184323922													chr12	32115054	32115055	rs190192012
				chr15	100257957	100257958	rs150629839													chr17	72461396	72461397	rs528808167
				chr13	21751051	21751052	rs182070091													chr2	219261737	219261738	rs571969663
				chr3	64714876	64714877	rs552870589													chr12	32111752	32111753	rs563145395
				chr2	106048153	106048154	rs58881466													chr7	50460348	50460349	rs545600101
				chr1	6264796	6264797	rs558401669													chr1	167619421	167619422	rs552193613
				chr12	4378880	4378881	rs528292174													chr21	34634567	34634568	rs549716428
				chr5	127870659	127870660	rs550741267													chr5	49964142	49964143	rs577447497
				chr17	55190692	55190693	rs542259744													chr6	106547026	106547027	rs115585312
				chr3	123104387	123104388	rs535783556													chr18	2639682	2639683	rs16943581
				chr10	116280250	116280251	rs182943500													chr15	65128288	65128289	rs547117525
				chr5	173316870	173316871	rs570150776													chr1	167618616	167618617	rs577137498
				chr3	57876986	57876987	rs13098785													chr6	32826235	32826236	rs182700479
				chr3	38585183	38585184	rs552516899													chr22	37270769	37270770	rs563106368
				chr10	112397503	112397504	rs368842330													chr2	68917344	68917345	rs553491442
				chr15	99995008	99995009	rs74035749													chr2	232420274	232420275	rs114796720
				chr12	2484103	2484104	rs563895347													chr2	175458044	175458045	rs544824441
				chr4	84405569	84405570	rs566327221													chr1	167632289	167632290	rs192450212
				chr5	41315373	41315374	rs546632091													chr22	37249450	37249451	rs549127828
				chr1	202433844	202433845	rs557402415													chr4	84036067	84036068	rs115230844
				chr15	85984899	85984900	rs191713104													chr8	56860964	56860965	rs16922462
				chr9	97489214	97489215	rs541021613													chr11	118887329	118887330	rs116194479
				chr9	71319849	71319850	rs190542009													chr19	1039508	1039509	rs72973575
				chr14	73332426	73332427	rs558722494													chr19	17955107	17955108	rs56384680
				chr8	22246376	22246377	rs552353236													chr1	89735228	89735229	rs17130763
				chr13	23864572	23864573	rs141467357													chr11	74171673	74171674	rs545841808
				chr17	37822738	37822739	rs3194794													chr19	907904	907905	rs573721312
				chr2	106133458	106133459	rs148684546													chr17	73391646	73391647	rs144472509
				chr17	56024190	56024191	rs77233038													chr2	68967706	68967707	rs543452150
				chr1	28561963	28561964	rs569217727													chr13	46752515	46752516	rs561823897
				chr12	3369644	3369645	rs534593825													chr8	56798584	56798585	rs374524427
				chr4	124941411	124941412	rs138267088													chr5	76149664	76149665	rs563437062
				chr10	120937843	120937844	rs543222229													chr22	35773880	35773881	rs527619910
				chr2	106027854	106027855	rs537595085													chr17	76139453	76139454	rs370404196
				chr1	237173004	237173005	rs542181318													chr11	71752536	71752537	rs559304700
				chr5	127806215	127806216	rs569975455													chr16	50715806	50715807	rs371317320
				chr9	35069699	35069700	rs566577705													chr14	91797965	91797966	rs575102216
				chr11	22741124	22741125	rs76039750													chr11	67048722	67048723	rs561798843
				chr4	152597201	152597202	rs7671651													chr2	68981256	68981257	rs10171786
				chr5	91634013	91634014	rs62370169													chr7	139420871	139420872	rs547428476
				chr17	17380611	17380612	rs199805046													chr10	94451827	94451828	rs531182483
				chr7	35283180	35283181	rs570303973													chr18	43579683	43579684	rs146078334
				chr10	112540230	112540231	rs577015170													chr5	169066886	169066887	rs184350532
				chr6	129604371	129604372	rs2326794													chr17	73337249	73337250	rs564984023
				chr18	32718410	32718411	rs17559666													chr1	44443873	44443874	rs200762613
				chr6	13422241	13422242	rs2165419													chr14	91876244	91876245	rs533510774
				chr4	95416801	95416802	rs78776025													chr8	56891214	56891215	rs541767033
				chr9	2574184	2574185	rs571233256													chr17	80195442	80195443	rs201989214
				chr10	69426106	69426107	rs188783984													chr4	100767902	100767903	rs11941799
				chr10	103732899	103732900	rs555900833													chr1	207096661	207096662	rs147526952
				chr2	174054992	174054993	rs545529264													chr1	28285832	28285833	rs573461036
				chr2	103378834	103378835	rs542321158													chr2	175444207	175444208	rs190893482
				chr11	832624	832625	rs552301354													chr1	12237782	12237783	rs539011276
				chr14	23884083	23884084	rs568783732													chr5	171606849	171606850	rs530774711
				chr10	134330156	134330157	rs570401689													chr4	84006820	84006821	rs184654156
				chr4	108920218	108920219	rs148592359													chr5	169721109	169721110	rs190212471
				chr8	67046358	67046359	rs558245539													chr1	198657435	198657436	rs74654520
				chr22	35996370	35996371	rs78390753													chr1	160682738	160682739	rs190966859
				chr10	112400549	112400550	rs532899450													chr6	27862232	27862233	rs552117990
				chr12	19311090	19311091	rs538483869													chr17	43484496	43484497	rs117940498
				chr2	207322896	207322897	rs532074451													chr11	117871074	117871075	rs544218279
				chr11	16896932	16896933	rs111767773													chr3	158519575	158519576	rs2713735
				chr11	12008628	12008629	rs147481470													chr17	54990536	54990537	rs577060755
				chr7	35285001	35285002	rs142350313													chr16	57103239	57103240	rs539301510
				chr3	188065534	188065535	rs139188069													chr17	7485287	7485288	rs547107358
				chr18	32717656	32717657	rs376378928													chr11	128613941	128613942	rs116824832
				chr3	69145179	69145180	rs544489211													chr11	71709905	71709906	rs547112651
				chr15	57986312	57986313	rs139839776													chr6	24930392	24930393	rs184705749
				chr3	42132233	42132234	rs115628731													chr1	114413026	114413027	rs76853721
				chr15	86164198	86164199	rs117985856													chr7	50353150	50353151	rs6971716
				chr19	36643930	36643931	rs7507569													chr15	73067293	73067294	rs572887414
				chr14	74036875	74036876	rs187466123													chr3	52281028	52281029	rs534605511
				chr10	106017350	106017351	rs189347737													chr19	51873687	51873688	rs547657436
				chr5	79023409	79023410	rs575200064													chr4	154391686	154391687	rs547851600
				chr12	3309408	3309409	rs151096323													chr4	185380735	185380736	rs115420698
				chr10	91224660	91224661	rs192992266													chr20	47402372	47402373	rs559728112
				chr14	55149399	55149400	rs183882587													chr19	17959633	17959634	rs113025072
				chr4	75908176	75908177	rs145738114													chr7	50413965	50413966	rs114040967
				chr10	116406448	116406449	rs2483529													chr17	4383963	4383964	rs333130
				chr14	33288932	33288933	rs990834													chr8	27229653	27229654	rs577170040
				chr19	52799899	52799900	rs554772642													chr14	93097965	93097966	rs10131336
				chr12	3207383	3207384	rs540169103													chr10	73522985	73522986	rs373006594
				chr10	61908347	61908348	rs183132907													chr21	34635182	34635183	rs547496647
				chr5	111667433	111667434	rs530132720													chr11	614471	614472	rs576807804
				chr14	58764032	58764033	rs550991193													chr9	134135142	134135143	rs570345915
				chr9	128003604	128003605	rs565855471													chr21	35883374	35883375	rs41312971
				chr3	138088039	138088040	rs530004400													chr2	182322348	182322349	rs537967991
				chr11	66233050	66233051	rs533276016													chr3	46448324	46448325	rs540412723
				chr3	179370920	179370921	rs532749978													chr6	24909728	24909729	rs2817729
				chr12	3261998	3261999	rs545513436													chr1	12243804	12243805	rs1768638
				chr15	92489026	92489027	rs71411117													chr8	144635842	144635843	rs58722757
				chr10	11784031	11784032	rs536316609													chr1	159886395	159886396	rs542670169
				chr8	11578842	11578843	rs555188087													chr21	15922442	15922443	rs149887889
				chr14	23906582	23906583	rs559367139													chr5	1517641	1517642	rs4371798
				chr1	180510171	180510172	rs6425646													chr21	34578623	34578624	rs540830841
				chr5	70882364	70882365	rs181444076													chr12	111873166	111873167	rs2239196
				chr5	41794606	41794607	rs566689628													chr1	183600042	183600043	rs188715293
				chr2	239348357	239348358	rs533329045													chr16	4399936	4399937	rs571345393
				chr3	192375712	192375713	rs181987106													chr8	145051250	145051251	rs187670593
				chr6	46404630	46404631	rs535927834													chr12	94602291	94602292	rs148498798
				chr18	3178566	3178567	rs113775954													chr17	56356620	56356621	rs35966215
				chr13	76390697	76390698	rs78805275													chr2	68589504	68589505	rs576900802
				chr8	124652094	124652095	rs114388183													chr19	19754255	19754256	rs547046419
				chr20	36784236	36784237	rs45561138													chr4	2837407	2837408	rs567644975
				chr3	64670808	64670809	rs370832571													chr2	85632851	85632852	rs58258449
				chr6	82618963	82618964	rs184121312													chr16	81858046	81858047	rs28406173
				chr10	69869832	69869833	rs532431694													chr8	38794743	38794744	rs543667821
				chr16	30907411	30907412	rs567304762													chr3	50274886	50274887	rs587657541
				chr8	22298486	22298487	rs564494116													chr17	4849056	4849057	rs547907008
				chr6	5763772	5763773	rs139093961													chr2	219260030	219260031	rs17229016
				chr6	123769066	123769067	rs12197678													chr17	73356847	73356848	rs61417295
				chr15	42248297	42248298	rs35796146													chr5	39187504	39187505	rs544985542
				chr15	25018380	25018381	rs544700974													chr2	197021223	197021224	rs370398613
				chr22	34175725	34175726	rs534368454													chr1	11801641	11801642	rs4073489
				chr6	105614195	105614196	rs9500045													chr1	9729634	9729635	rs183220091
				chr8	22227010	22227011	rs561160269													chr10	135087850	135087851	rs147289094
				chr17	74708071	74708072	rs577286487													chr2	202130916	202130917	rs187924768
				chr1	237420086	237420087	rs190975081													chr5	76149694	76149695	rs529460852
				chr5	1801688	1801689	rs2242412													chr3	196355755	196355756	rs191627597
				chr4	169434099	169434100	rs144735818													chr20	35258743	35258744	rs535103310
				chr12	3296947	3296948	rs10848820													chr1	28209447	28209448	rs564684017
				chr1	216986744	216986745	rs143136306													chr21	46342626	46342627	rs565406211
				chr3	69915899	69915900	rs73115796													chr21	46350302	46350303	rs73226621
				chr6	46406549	46406550	rs557751557													chr6	31554281	31554282	rs548961806
				chr7	35293612	35293613	rs528352186													chr19	41850264	41850265	rs563692439
				chr14	33025783	33025784	rs527581644													chr22	50638410	50638411	rs529875817
				chr7	107533150	107533151	rs561253235													chr17	76117865	76117866	rs184796509
				chr1	226497079	226497080	rs527793143													chr19	1067930	1067931	rs141322928
				chr20	19768045	19768046	rs147101973													chr2	136896938	136896939	rs117816340
				chr7	151365682	151365683	rs537364920													chr5	39265025	39265026	rs184132866
				chr2	40545875	40545876	rs534297854													chr1	26636018	26636019	rs147362724
				chr12	3356085	3356086	rs73047037													chr7	73641340	73641341	rs567947217
				chr3	12701887	12701888	rs565383717													chr1	89735039	89735040	rs538631215
				chr3	178085244	178085245	rs188524475													chr5	169708946	169708947	rs549069627
				chr1	46356738	46356739	rs373789184													chr4	174255774	174255775	rs533298502
				chr20	32011748	32011749	rs559295930													chr12	47601449	47601450	rs563019869
				chr15	92524502	92524503	rs189177430													chr1	85039396	85039397	rs181179098
				chr8	41518245	41518246	rs535050030													chr6	35269570	35269571	rs186956533
				chr10	112494531	112494532	rs527422864													chr17	80407428	80407429	rs138352835
				chr12	2491536	2491537	rs531802175													chr5	39212560	39212561	rs559416651
				chr5	175095765	175095766	rs542786972													chr2	192541905	192541906	rs6727041
				chr10	91277521	91277522	rs546562677													chr10	70851036	70851037	rs556131385
				chr3	120315990	120315991	rs541568337													chr4	84037017	84037018	rs539491943
				chr2	40679920	40679921	rs79702673													chr5	131829027	131829028	rs79245959
				chr1	149857851	149857852	rs201793370													chr8	131008355	131008356	rs554407842
				chr12	96099448	96099449	rs2468359													chr6	41977911	41977912	rs576977740
				chr20	42781119	42781120	rs73106227													chr4	106067329	106067330	rs548053924
				chr15	92441902	92441903	rs4244909													chr3	5241822	5241823	rs547503657
				chr3	32150615	32150616	rs113579395													chr12	94598790	94598791	rs181659387
				chr9	588325	588326	rs557248425													chr4	8230451	8230452	rs578051214
				chr10	123755870	123755871	rs186217253													chr5	50008407	50008408	rs578024436
				chr8	142420557	142420558	rs532770286													chr20	47383675	47383676	rs544584057
				chr17	74704262	74704263	rs115326643													chr2	175444064	175444065	rs372831638
				chr12	3231723	3231724	rs79532397													chr9	135821013	135821014	rs142863012
				chr6	44206343	44206344	rs6927900													chr8	134088795	134088796	rs544671097
				chr17	1008479	1008480	rs2261751													chr9	95825432	95825433	rs529117596
				chr7	90226012	90226013	rs563559053													chr8	27226679	27226680	rs547070190
				chr7	151383778	151383779	rs12666026													chr5	171574447	171574448	rs2087608
				chr15	100018739	100018740	rs755440													chr15	70392155	70392156	rs530106880
				chr2	100019744	100019745	rs183209125													chr12	94567791	94567792	rs142574340
				chr10	112471153	112471154	rs67761120													chr8	27236451	27236452	rs575992827
				chr13	32711153	32711154	rs570942253													chr22	37882915	37882916	rs115425946
				chr2	99954470	99954471	rs189405077													chr17	73341460	73341461	rs531964981
				chr2	220500207	220500208	rs140440972													chr5	150475973	150475974	rs545850438
				chr4	37992797	37992798	rs577602655													chr19	48755288	48755289	rs138728917
				chr12	58498946	58498947	rs12809238													chr8	27220354	27220355	rs551809624
				chr15	63338522	63338523	rs147307756													chr22	38035307	38035308	rs6000851
				chr10	92674078	92674079	rs546225756													chr11	1875662	1875663	rs149465075
				chr7	56043103	56043104	rs188747293													chr1	202126899	202126900	rs149783764
				chr10	18761314	18761315	rs143967773													chr16	50303452	50303453	rs540394668
				chr8	67066141	67066142	rs189950273													chr19	50017042	50017043	rs550795143
				chr11	62559271	62559272	rs201907886													chr16	28503605	28503606	rs528209961
				chr5	131559198	131559199	rs4705849													chr22	35773317	35773318	rs534219483
				chr1	46496034	46496035	rs139641922													chr17	54991841	54991842	rs76704933
				chr4	141788191	141788192	rs535224837													chr2	101914473	101914474	rs192568111
				chr10	33563149	33563150	rs550233755													chr7	38381344	38381345	rs548795080
				chr9	85881145	85881146	rs570009640													chr4	1731149	1731150	rs798762
				chr18	33932708	33932709	rs549401467													chr17	8864672	8864673	rs145715638
				chr2	40599723	40599724	rs550870624													chr5	169080572	169080573	rs542008206
				chr3	37068062	37068063	rs142104826													chr14	93132926	93132927	rs150968809
				chr15	57947482	57947483	rs147950865													chr22	18260740	18260741	rs542210488
				chr4	169404008	169404009	rs553781130													chr6	31166718	31166719	rs9391712
				chr1	74932341	74932342	rs148771674													chr3	47015438	47015439	rs191900947
				chr8	11584492	11584493	rs149732310													chr16	30106281	30106282	rs563207428
				chr3	38656647	38656648	rs41314314													chr8	21768199	21768200	rs113214277
				chr3	66462088	66462089	rs369952278													chr1	209924526	209924527	rs150173150
				chr8	98856437	98856438	rs59628794													chr17	80408984	80408985	rs80173796
				chr5	14864114	14864115	rs191998610													chr6	26365023	26365024	rs567097507
				chr8	22273241	22273242	rs199968543													chr9	95827710	95827711	rs536042514
				chr3	16937440	16937441	rs188484332													chr9	93576099	93576100	rs544748477
				chr8	25832971	25832972	rs144230022													chr17	25960724	25960725	rs183193901
				chr9	125029090	125029091	rs192457864													chr7	73624790	73624791	rs371455059
				chr18	32670497	32670498	rs556757266													chr1	12243169	12243170	rs544570940
				chr4	114496584	114496585	rs553362437													chr19	42702521	42702522	rs77473245
				chr18	71818802	71818803	rs192237713													chr14	91821867	91821868	rs574859007
				chr22	51018528	51018529	rs550228390													chr5	39200348	39200349	rs543570833
				chr3	42093430	42093431	rs540839769													chr22	37682909	37682910	rs55686008
				chr10	21175089	21175090	rs546722032													chr3	32468929	32468930	rs150539765
				chr5	173314614	173314615	rs539968810													chr12	47754652	47754653	rs547443762
				chr10	86187366	86187367	rs140191499													chr9	93605420	93605421	rs188956198
				chr8	17468834	17468835	rs565035612													chr2	233963405	233963406	rs180925678
				chr2	134895284	134895285	rs551277635													chr16	81832422	81832423	rs563719635
				chr15	57882867	57882868	rs539656524													chr10	70849891	70849892	rs11815080
				chr19	57978457	57978458	rs551636297													chr6	159456577	159456578	rs567210801
				chr3	48059699	48059700	rs572589234													chr17	43313684	43313685	rs561768313
				chr3	192369695	192369696	rs78821852													chr14	92996862	92996863	rs183873291
				chr14	23917374	23917375	rs534786239													chr16	81857507	81857508	rs180698637
				chr1	46384414	46384415	rs555358580													chr7	139467738	139467739	rs564394964
				chr12	110741278	110741279	rs528137812													chr1	45186217	45186218	rs549395595
				chr5	14864121	14864122	rs2921601													chr6	25006354	25006355	rs556134538
				chr10	123930319	123930320	rs547906543													chr12	104940577	104940578	rs543382485
				chr3	69906369	69906370	rs62253178													chr19	48749856	48749857	rs576396365
				chr20	33908209	33908210	rs114185382													chr22	42179075	42179076	rs148074864
				chr2	101721007	101721008	rs75882844													chr21	46347451	46347452	rs540679708
				chr8	124664593	124664594	rs61730397													chr15	75322455	75322456	rs571091513
				chr10	116414051	116414052	rs574464937													chr12	54895015	54895016	rs186684528
				chr14	55239994	55239995	rs549713803													chr10	73510900	73510901	rs76716780
				chr16	46764791	46764792	rs186138206													chr19	54878668	54878669	rs528921136
				chr7	32109370	32109371	rs566261972													chr14	93098148	93098149	rs144799972
				chr5	159436927	159436928	rs34655688													chr5	39194487	39194488	rs540795027
				chr1	206879064	206879065	rs192527070													chr2	85805002	85805003	rs543538618
				chr15	71159902	71159903	rs574650889													chr11	1902096	1902097	rs4980383
				chr2	241311284	241311285	rs535582585													chr5	157001422	157001423	rs557577704
				chr9	116360439	116360440	rs114413920													chr22	37258720	37258721	rs563705444
				chr10	18638315	18638316	rs570800383													chr20	47373997	47373998	rs142923777
				chr9	71589988	71589989	rs370957374													chr19	10489066	10489067	rs533026972
				chr18	19761484	19761485	rs143026087													chr1	45196739	45196740	rs140767653
				chr1	940516	940517	rs149513730													chr14	77508069	77508070	rs17105213
				chr12	114848746	114848747	rs376052381													chr17	73400697	73400698	rs556348848
				chr4	95459227	95459228	rs182416868													chr16	84637095	84637096	rs560331092
				chr11	16924428	16924429	rs550607353													chr19	18221066	18221067	rs75869159
				chr5	74063515	74063516	rs528305784													chr18	2656988	2656989	rs57126421
				chr18	32655396	32655397	rs577890774													chr12	122074455	122074456	rs186711964
				chr10	112426309	112426310	rs543913040													chr20	43672339	43672340	rs568187944
				chr1	16348090	16348091	rs541810721													chr16	28122992	28122993	rs558201999
				chr13	32682554	32682555	rs552830195													chr15	63773462	63773463	rs190536279
				chr7	33148952	33148953	rs575755283													chr21	15900544	15900545	rs190865190
				chr16	58457341	58457342	rs111694924													chr16	27358130	27358131	rs530793918
				chr10	18786982	18786983	rs376835438													chr10	129858621	129858622	rs574267640
				chr3	69913947	69913948	rs564690708													chr3	50377170	50377171	rs190195496
				chr22	35994441	35994442	rs560748754													chr17	72707452	72707453	rs72847202
				chr12	96182626	96182627	rs187868685													chr7	102073098	102073099	rs528598411
				chr2	241378223	241378224	rs189967668													chr3	196364664	196364665	rs567686591
				chr3	196006480	196006481	rs533329366													chr11	64620859	64620860	rs71579901
				chr1	205770430	205770431	rs376757800													chr17	28018121	28018122	rs188288928
				chr6	13574618	13574619	rs538580422													chr16	84635599	84635600	rs2967875
				chr17	36850084	36850085	rs150262041													chr12	752933	752934	rs77113878
				chr1	236868609	236868610	rs549326661													chr19	1129669	1129670	rs141256225
				chr7	151394462	151394463	rs188413546													chr1	202126663	202126664	rs535702548
				chr14	34521829	34521830	rs367983704													chr2	233978745	233978746	rs112395076
				chr15	71888921	71888922	rs190121628													chr16	57578504	57578505	rs575610392
				chr8	30032941	30032942	rs138899878													chr12	105049601	105049602	rs376665368
				chr12	49177472	49177473	rs529463156													chr8	56833132	56833133	rs536532890
				chr1	198144140	198144141	rs548904740													chr6	41675298	41675299	rs536884940
				chr14	75349081	75349082	rs538403988													chr5	39200204	39200205	rs182141320
				chr4	174445020	174445021	rs192969006													chr12	51719730	51719731	rs146114305
				chr2	179667160	179667161	rs55825405													chr16	57024661	57024662	rs1566439
				chr7	90291526	90291527	rs536121330													chr9	95737647	95737648	rs189868602
				chr6	13423029	13423030	rs551576740													chr11	64628601	64628602	rs545405183
				chr2	40509219	40509220	rs575709509													chr13	46915355	46915356	rs190969247
				chr3	46902360	46902361	rs188566911													chr7	143082086	143082087	rs565209536
				chr1	206896145	206896146	rs560421984													chr22	50628852	50628853	rs187795270
				chr5	149972416	149972417	rs115561109													chr4	185344051	185344052	rs552603290
				chr3	25599500	25599501	rs191666643													chr17	4615612	4615613	rs546179988
				chr12	68305268	68305269	rs73322745													chr11	67037960	67037961	rs376269503
				chr6	10720847	10720848	rs539106574													chr21	45579988	45579989	rs141380567
				chr9	97788150	97788151	rs551663722													chr5	171532958	171532959	rs577748021
				chr12	19338607	19338608	rs7962879													chr16	68028583	68028584	rs539579501
				chr8	58907615	58907616	rs560210550													chr1	27156885	27156886	rs555898951
				chr1	167641074	167641075	rs567293649													chr20	47335922	47335923	rs537140523
				chr7	16461479	16461480	rs79035038													chr22	37691207	37691208	rs553817704
				chr1	64162019	64162020	rs12741301													chr5	171533909	171533910	rs567298693
				chr19	40854536	40854537	rs74890358													chr19	41084692	41084693	rs814518
				chr17	949730	949731	rs530648695													chr8	134071354	134071355	rs181271794
				chr6	4370688	4370689	rs559997834													chr1	12239392	12239393	rs143949042
				chr10	72648001	72648002	rs548986297													chr5	157002221	157002222	rs554097467
				chr15	96597608	96597609	rs545368663													chr3	14455445	14455446	rs541867819
				chr1	212408253	212408254	rs548835055													chr11	72535078	72535079	rs201827763
				chr8	2024300	2024301	rs140876932													chr19	824297	824298	rs561736582
				chr11	47370509	47370510	rs78188100													chr14	91782712	91782713	rs114191685
				chr18	34105423	34105424	rs182937624													chr17	76374977	76374978	rs62079155
				chr1	214182761	214182762	rs559769621													chr5	100175462	100175463	rs538324110
				chr4	174912639	174912640	rs577294169													chr1	26644515	26644516	rs570039509
				chr12	49181056	49181057	rs558779208													chr17	79282922	79282923	rs556850695
				chr1	232645522	232645523	rs111659039													chr7	100276656	100276657	rs1803663
				chr3	69161332	69161333	rs570030824													chr5	131816806	131816807	rs181605074
				chr4	23889846	23889847	rs186898732													chr20	47378186	47378187	rs550835721
				chr3	123160279	123160280	rs78301742													chr3	183234059	183234060	rs150427214
				chr18	3201149	3201150	rs141037319													chr11	104971534	104971535	rs199978542
				chr4	75941989	75941990	rs189693869													chr14	93136148	93136149	rs74074830
				chr12	112431528	112431529	rs531133196													chr15	77291363	77291364	rs549108440
				chr20	42800741	42800742	rs12624928													chr21	34777053	34777054	rs191107505
				chr1	167903528	167903529	rs571979544													chr6	137540112	137540113	rs551578413
				chr14	55099038	55099039	rs576173913													chr2	158277689	158277690	rs578124578
				chr11	16837405	16837406	rs546559532													chr17	7240734	7240735	rs568671277
				chr6	139154314	139154315	rs188404364													chr2	233972593	233972594	rs75276944
				chr10	121425335	121425336	rs171910													chr11	64623374	64623375	rs565815958
				chr6	6691885	6691886	rs79134016													chr3	32526101	32526102	rs573896944
				chr9	112543763	112543764	rs57447749													chr12	104872521	104872522	rs537602225
				chr10	78391902	78391903	rs543506897													chr17	80194276	80194277	rs549410001
				chr12	106695469	106695470	rs190312132													chr6	42903568	42903569	rs557048971
				chr4	114510506	114510507	rs7675804													chr7	128588731	128588732	rs201822184
				chr4	186596675	186596676	rs556593304													chr8	56831218	56831219	rs571816365
				chr15	85874517	85874518	rs531002867													chr2	202104139	202104140	rs576598220
				chr9	469205	469206	rs556252695													chr11	64531513	64531514	rs588139
				chr6	17918578	17918579	rs568336599													chr6	30478455	30478456	rs191954152
				chr4	186633684	186633685	rs554444086													chr4	2794444	2794445	rs535759533
				chr4	186602139	186602140	rs187169188													chr12	105066113	105066114	rs532540155
				chr12	70946963	70946964	rs147318849													chr22	40357528	40357529	rs574766058
				chr15	40629897	40629898	rs537154978													chr1	235117099	235117100	rs187225421
				chr1	217237196	217237197	rs562075532													chr17	8819447	8819448	rs527272507
				chr3	123106902	123106903	rs375839409													chr2	136872093	136872094	rs559686336
				chr3	128089424	128089425	rs554473609													chr11	67047889	67047890	rs535697815
				chr6	76190406	76190407	rs138472091													chr19	42056624	42056625	rs181602484
				chr8	19572335	19572336	rs531766554													chr8	56839373	56839374	rs532418506
				chr3	37344545	37344546	rs367770791													chr7	139366176	139366177	rs548522994
				chr1	78471755	78471756	rs78146780													chr17	56356503	56356504	rs144431784
				chr7	151387999	151388000	rs182864694													chr7	50306663	50306664	rs145004176
				chr15	42213729	42213730	rs551564022													chr11	67050463	67050464	rs567237702
				chr1	232620696	232620697	rs574467294													chr6	42896881	42896882	rs538785089
				chr16	4264029	4264030	rs539811156													chr11	2323527	2323528	rs2074021
				chr2	40507322	40507323	rs115645740													chr7	50302265	50302266	rs550653690
				chr3	32610965	32610966	rs554469536													chr19	54867373	54867374	rs189639309
				chr12	3374233	3374234	rs4766088													chr4	916068	916069	rs563405089
				chr14	72400367	72400368	rs528180139													chr3	50282669	50282670	rs587734842
				chr6	53516506	53516507	rs199925517													chr17	73319880	73319881	rs181864385
				chr5	80531091	80531092	rs148635972													chr4	185328644	185328645	rs28459893
				chr9	2569882	2569883	rs114640814													chr6	137550859	137550860	rs535070708
				chr1	237157909	237157910	rs1252148													chr19	933014	933015	rs350147
				chr2	159901801	159901802	rs562985657													chr7	99098399	99098400	rs181078552
				chr18	12377190	12377191	rs553888943													chr16	88764303	88764304	rs116716291
				chr2	118771472	118771473	rs575053605													chr2	219260404	219260405	rs191469856
				chr3	124762859	124762860	rs149920624													chr8	27237558	27237559	rs535403799
				chr7	116510969	116510970	rs551248367													chr17	61710501	61710502	rs564721443
				chr11	17034636	17034637	rs6486336													chr2	197032130	197032131	rs555102333
				chr6	53526245	53526246	rs2478346													chr9	139925463	139925464	rs61730156
				chr10	112413533	112413534	rs568832186													chr19	6887912	6887913	rs370242488
				chr10	97044551	97044552	rs187496810													chr16	28150263	28150264	rs566970641
				chr9	101720920	101720921	rs7874124													chr14	91855044	91855045	rs145976543
				chr5	78986339	78986340	rs140781100													chr5	76148490	76148491	rs139118950
				chr17	56014175	56014176	rs574999856													chr4	2787301	2787302	rs180833650
				chr18	3208097	3208098	rs557746941													chr17	43303995	43303996	rs183750057
				chr5	66264277	66264278	rs528852566													chr7	50426277	50426278	rs562124440
				chr1	230850429	230850430	rs115913993													chr17	80197408	80197409	rs183811963
				chr2	198869020	198869021	rs181048634													chr1	26611638	26611639	rs183511501
				chr16	77755731	77755732	rs75650313													chr15	77284454	77284455	rs72742443
				chr11	12007390	12007391	rs560644909													chr5	171570838	171570839	rs111685598
				chr10	3953674	3953675	rs148943156													chr14	91868199	91868200	rs7157901
				chr8	131617332	131617333	rs552987120													chr6	109768967	109768968	rs201069184
				chr15	92576547	92576548	rs566151328													chr19	2079156	2079157	rs540962920
				chr1	174136343	174136344	rs531986752													chr6	29914391	29914392	rs149901304
				chr5	148694662	148694663	rs192938232													chr5	171587614	171587615	rs564977434
				chr2	27939636	27939637	rs190861882													chr2	182325517	182325518	rs571482459
				chr3	159600062	159600063	rs549486292													chr17	4384823	4384824	rs72821813
				chr6	145645103	145645104	rs567147117													chr22	50964445	50964446	rs1138404
				chr3	128105042	128105043	rs77282209													chr12	51713063	51713064	rs188289920
				chr5	16456368	16456369	rs533103592													chr1	40845980	40845981	rs209580
				chr10	112594714	112594715	rs372129829													chr6	31549276	31549277	rs550621149
				chr8	25832266	25832267	rs562152216													chr12	25206521	25206522	rs576300246
				chr2	106051623	106051624	rs188873071													chr20	43619905	43619906	rs537883023
				chr19	55662017	55662018	rs143098459													chr9	139266735	139266736	rs370366894
				chr11	34367693	34367694	rs550152799													chr16	88717284	88717285	rs149933335
				chr12	110755103	110755104	rs534657390													chr9	77747155	77747156	rs533217340
				chr22	17641097	17641098	rs547415833													chr7	106512361	106512362	rs546177800
				chr5	126255298	126255299	rs570608258													chr1	26870656	26870657	rs190001054
				chr5	44809777	44809778	rs572985922													chr8	27232293	27232294	rs78950055
				chr15	89658962	89658963	rs565780644													chr5	131831485	131831486	rs568251607
				chr8	97304625	97304626	rs16894431													chr12	15111099	15111100	rs559815614
				chr1	205774481	205774482	rs189602422													chr21	46328098	46328099	rs760462
				chr8	11575286	11575287	rs372161292													chr6	25034957	25034958	rs368201850
				chr20	24459595	24459596	rs115635427													chr14	105530940	105530941	rs541182451
				chr8	97247670	97247671	rs568141643													chr17	43296893	43296894	rs564524709
				chr15	40544857	40544858	rs568969059													chr19	41856677	41856678	rs376500242
				chr6	123761976	123761977	rs558794473													chr1	23851765	23851766	rs188952926
				chr7	136613440	136613441	rs577389243													chr9	35111715	35111716	rs564599013
				chr3	58523687	58523688	rs564922978													chr9	117130726	117130727	rs141152498
				chr3	25633593	25633594	rs183533631													chr5	171540937	171540938	rs188512943
				chr10	17496712	17496713	rs552345020													chr17	43488728	43488729	rs367559363
				chr4	152721925	152721926	rs550131104													chr3	14464011	14464012	rs182017932
				chr5	41263565	41263566	rs544810856													chr15	75081978	75081979	rs567583878
				chr17	16438513	16438514	rs535920215													chr4	40243530	40243531	rs112048839
				chr2	202296430	202296431	rs149375918													chr3	196378780	196378781	rs77864490
				chr10	91224665	91224666	rs565816647													chr5	14595670	14595671	rs556280073
				chr18	3219260	3219261	rs369337982													chr16	81779789	81779790	rs115272877
				chr3	159575958	159575959	rs181272071													chr6	24951627	24951628	rs540570165
				chr11	119231863	119231864	rs76141905													chr8	27192879	27192880	rs549694299
				chr2	40684108	40684109	rs563923308													chr6	159461892	159461893	rs200515287
				chr11	2327539	2327540	rs542242637													chr22	50976042	50976043	rs5770867
				chr3	101499089	101499090	rs549821843													chr3	111386603	111386604	rs75142955
				chr1	100112063	100112064	rs74903936													chr17	73341023	73341024	rs574053549
				chr11	114338078	114338079	rs11215001													chr2	68958427	68958428	rs190327083
				chr19	46907332	46907333	rs543170298													chr3	14459613	14459614	rs2341964
				chr5	41526306	41526307	rs529315583													chr16	68033934	68033935	rs190891084
				chr8	97284683	97284684	rs558930050													chr19	54876104	54876105	rs10422913
				chr19	8373452	8373453	rs2232768													chr15	55574879	55574880	rs7167572
				chr2	40715673	40715674	rs550654396													chr2	182333103	182333104	rs544476534
				chr15	92688245	92688246	rs574164413													chr12	6901081	6901082	rs2707213
				chr4	23861939	23861940	rs180723796													chr19	1169221	1169222	rs142127207
				chr6	164525552	164525553	rs578056978													chr9	139926740	139926741	rs139002428
				chr2	40632461	40632462	rs554277314													chr22	39378157	39378158	rs189743965
				chr2	40635424	40635425	rs77294720													chr6	31582024	31582025	rs3132451
				chr3	48646809	48646810	rs181443725													chr8	27234509	27234510	rs189225317
				chr6	150575199	150575200	rs11155716													chr10	11222528	11222529	rs575264725
				chr1	40099232	40099233	rs559748752													chr6	26251914	26251915	rs555400697
				chr6	36853547	36853548	rs575822938													chr2	175500179	175500180	rs565646525
				chr1	214183371	214183372	rs552969787													chr4	40200047	40200048	rs564614910
				chr4	42400540	42400541	rs28491889													chr21	46963138	46963139	rs9978086
				chr1	74934648	74934649	rs140434784													chr12	105049895	105049896	rs76890463
				chr10	103600867	103600868	rs540862142													chr11	67059657	67059658	rs535578950
				chr5	150010817	150010818	rs564603247													chr6	31235846	31235847	rs147179300
				chr11	86667830	86667831	rs557211611													chr7	50347138	50347139	rs190247047
				chr3	69135942	69135943	rs557200148													chr17	3862953	3862954	rs76059870
				chr2	105990479	105990480	rs576551162													chr4	154444850	154444851	rs369331577
				chr11	47368140	47368141	rs573356153													chr17	76378000	76378001	rs73382012
				chr6	45957657	45957658	rs530984395													chr5	76146067	76146068	rs554394127
				chr12	93561088	93561089	rs141407107													chr19	7416440	7416441	rs150255562
				chr8	33417077	33417078	rs570215087													chr16	3137135	3137136	rs144554886
				chr1	236907167	236907168	rs188557063													chr11	128571460	128571461	rs542862460
				chr1	95583628	95583629	rs553028552													chr6	30456253	30456254	rs181894870
				chr7	44173805	44173806	rs551718222													chr15	77296585	77296586	rs147688627
				chr22	43117288	43117289	rs559414471													chr22	38034106	38034107	rs575787524
				chr6	42185568	42185569	rs143791397													chr1	28212720	28212721	rs558737765
				chr7	16690051	16690052	rs567009999													chr3	47037964	47037965	rs116104760
				chr15	83734565	83734566	rs74028224													chr3	14447995	14447996	rs188540363
				chr9	139609087	139609088	rs137887672													chr17	62223364	62223365	rs538443337
				chr1	214197214	214197215	rs559190010													chr5	176728323	176728324	rs558403219
				chr1	150229902	150229903	rs115259420													chr6	159466526	159466527	rs568044017
				chr1	116310796	116310797	rs111831854													chr2	233972803	233972804	rs548942861
				chr1	205473433	205473434	rs10900499													chr17	42424944	42424945	rs546896119
				chr4	23863872	23863873	rs4452416													chr1	167598686	167598687	rs571944882
				chr18	33913549	33913550	rs146096794													chr8	21767274	21767275	rs2242240
				chr8	22224582	22224583	rs539682767													chr17	76137509	76137510	rs551260442
				chr16	28271013	28271014	rs4073092													chr8	21765210	21765211	rs7006847
				chr8	126346975	126346976	rs540512998													chr16	27339811	27339812	rs533416783
				chr12	20532806	20532807	rs567710507													chr8	27243298	27243299	rs547632204
				chr2	105991348	105991349	rs546432502													chr1	27964323	27964324	rs545409656
				chr9	112617322	112617323	rs544031801													chr7	138780790	138780791	rs145783362
				chr1	202433817	202433818	rs537960354													chr19	51625217	51625218	rs555284228
				chr4	140682539	140682540	rs6536444													chr7	73639836	73639837	rs541624135
				chr4	142075258	142075259	rs575638549													chr12	122069514	122069515	rs552714541
				chr12	94285860	94285861	rs577390042													chr6	29856401	29856402	rs114880503
				chr1	2458033	2458034	rs574736154													chr11	63977545	63977546	rs12787945
				chr10	88432872	88432873	rs375666295													chr21	34610340	34610341	rs544905432
				chr1	145454139	145454140	rs587706030													chr4	2811532	2811533	rs551250904
				chr9	101837562	101837563	rs534800634													chr17	29139749	29139750	rs536557478
				chr12	32994549	32994550	rs140935619													chr10	98411201	98411202	rs545406819
				chr11	47209468	47209469	rs189514194													chr19	41084439	41084440	rs531825444
				chr15	78557178	78557179	rs553718680													chr6	2841796	2841797	rs568188358
				chr3	179382039	179382040	rs182567329													chr12	51712251	51712252	rs543809540
				chr18	34018769	34018770	rs183271963													chr6	32634425	32634426	rs67147537
				chr7	1572885	1572886	rs182102440													chr7	99995398	99995399	rs185554037
				chr22	47134881	47134882	rs149298294													chr3	32465803	32465804	rs112841255
				chr1	173443598	173443599	rs191973084													chr17	61772509	61772510	rs370632620
				chr6	45983155	45983156	rs540367721													chr17	29136746	29136747	rs148484104
				chr3	156808343	156808344	rs562814364													chr22	26939246	26939247	rs541405695
				chr3	66492356	66492357	rs532062932													chr3	46999113	46999114	rs377341491
				chr2	101448508	101448509	rs546926570													chr9	134127946	134127947	rs555474941
				chr1	206882403	206882404	rs186400471													chr11	47399921	47399922	rs199795796
				chr7	96338383	96338384	rs566597822													chr1	111732726	111732727	rs569123740
				chr1	16346247	16346248	rs3754324													chr1	111729868	111729869	rs151069030
				chr7	120494512	120494513	rs147865845													chr5	171602009	171602010	rs556878423
				chr2	101761454	101761455	rs187036348													chr17	26876170	26876171	rs80068005
				chr11	63993844	63993845	rs79420393													chr6	167370987	167370988	rs2149084
				chr1	173448398	173448399	rs557900984													chr12	57881837	57881838	rs539338210
				chr8	126347985	126347986	rs544719143													chr15	65175673	65175674	rs11633431
				chr9	37922430	37922431	rs12005363													chr16	50309687	50309688	rs536455875
				chr3	28283661	28283662	rs534921346													chr19	10450022	10450023	rs533960934
				chr10	91238927	91238928	rs538891617													chr19	12776019	12776020	rs554379266
				chr4	186663738	186663739	rs527639407													chr16	50700872	50700873	rs112978788
				chr8	28560098	28560099	rs553945959													chr2	192539921	192539922	rs572568106
				chr18	25693395	25693396	rs189734283													chr13	50209662	50209663	rs181538302
				chr3	123064197	123064198	rs140997058													chr6	137555553	137555554	rs111500232
				chr3	52487868	52487869	rs529926194													chr6	26197493	26197494	rs192952440
				chr19	571652	571653	rs539181165													chr10	129844711	129844712	rs561729324
				chr7	44670418	44670419	rs111439449													chr11	58342713	58342714	rs138529879
				chr1	205463193	205463194	rs558475926													chr11	64628936	64628937	rs79833358
				chr3	142607520	142607521	rs559412410													chr4	185359473	185359474	rs538701043
				chr2	40625054	40625055	rs184333799													chr13	46758442	46758443	rs575324371
				chr9	101761124	101761125	rs16918124													chr16	28219554	28219555	rs541066770
				chr1	11845374	11845375	rs74053317													chr20	56192992	56192993	rs559260564
				chr4	47710343	47710344	rs184604601													chr3	52270704	52270705	rs574781486
				chr15	72524692	72524693	rs540534015													chr1	1706778	1706779	rs546807434
				chr1	216886871	216886872	rs529280001													chr21	15921358	15921359	rs535183769
				chr2	135163501	135163502	rs536146824													chr9	117151407	117151408	rs75338937
				chr3	192439423	192439424	rs75380616													chr2	68960748	68960749	rs540021635
				chr9	101722913	101722914	rs551074272													chr1	167647931	167647932	rs111706921
				chr5	175086106	175086107	rs533301036													chr12	51701976	51701977	rs576378182
				chr4	174456067	174456068	rs13114604													chr9	95788856	95788857	rs149548894
				chr11	47371329	47371330	rs138753870													chr9	117101404	117101405	rs73548978
				chr10	112419038	112419039	rs114104636													chr5	156981446	156981447	rs115016352
				chr1	26389185	26389186	rs113291142													chr1	114413468	114413469	rs537349005
				chr8	102138508	102138509	rs188218158													chr6	30652611	30652612	rs527729965
				chr13	42534600	42534601	rs556980495													chr7	38384930	38384931	rs570308503
				chr10	105649885	105649886	rs552054179													chr11	128620477	128620478	rs528104788
				chr4	108909297	108909298	rs576894790													chr22	44587810	44587811	rs531767741
				chr2	88377879	88377880	rs553225083													chr19	48749778	48749779	rs140547307
				chr4	8288520	8288521	rs7692567													chr6	25017871	25017872	rs566813136
				chr7	157132133	157132134	rs558040861													chr12	53847585	53847586	rs574606642
				chr13	28030007	28030008	rs541547504													chr3	32526169	32526170	rs187977784
				chr12	96152729	96152730	rs138489956													chr6	41902472	41902473	rs557375784
				chr11	16883930	16883931	rs150941899													chr14	78057433	78057434	rs79318673
				chr3	178384194	178384195	rs56098420													chr11	128604063	128604064	rs549716326
				chr13	29530251	29530252	rs180798535													chr22	18262829	18262830	rs180888847
				chr17	65990358	65990359	rs551494000													chr8	134082197	134082198	rs535869625
				chr5	136958668	136958669	rs138077967													chr9	139924892	139924893	rs566318358
				chr2	103416594	103416595	rs180812097													chr11	48028100	48028101	rs540920111
				chr6	10724774	10724775	rs146704367													chr3	183255485	183255486	rs531482589
				chr11	126306719	126306720	rs530797370													chr12	104855103	104855104	rs192145073
				chr5	65934219	65934220	rs35869967													chr7	99956521	99956522	rs138569082
				chr22	26142464	26142465	rs146406765													chr11	288672	288673	rs534113393
				chr5	136957937	136957938	rs547884346													chr4	1730378	1730379	rs78833872
				chr3	64713328	64713329	rs529116041													chr5	171572356	171572357	rs576509709
				chr9	14207566	14207567	rs570422207													chr5	39219614	39219615	rs6863066
				chr9	34990444	34990445	rs577906199													chr22	37631975	37631976	rs537517406
				chr7	150656884	150656885	rs41308963													chr7	139470987	139470988	rs544876471
				chr19	46911641	46911642	rs374602688													chr19	6813332	6813333	rs549117514
				chr8	97210313	97210314	rs182448859													chr12	62658922	62658923	rs577436613
				chr16	82801658	82801659	rs560513112													chr9	77721174	77721175	rs141403426
				chr1	85320472	85320473	rs146771484													chr1	111728766	111728767	rs531803332
				chr1	237219573	237219574	rs549265800													chr6	30460807	30460808	rs192326720
				chr9	14349553	14349554	rs185173342													chr5	171589070	171589071	rs141927484
				chr1	232710366	232710367	rs1285682													chr5	1505755	1505756	rs534970836
				chr10	77160907	77160908	rs548853108													chr2	175454141	175454142	rs192825737
				chr8	25864963	25864964	rs188528721													chr16	30195913	30195914	rs78466713
				chr6	2972808	2972809	rs536493579													chr11	128563776	128563777	rs142892110
				chr1	184860035	184860036	rs575060085													chr1	11808803	11808804	rs534176254
				chr1	236917422	236917423	rs534815190													chr21	45578952	45578953	rs531200710
				chr16	19079842	19079843	rs566278730													chr19	36230351	36230352	rs543724475
				chr3	160822630	160822631	rs534897077													chr6	30460022	30460023	rs569157732
				chr1	245297287	245297288	rs57948494													chr6	159463121	159463122	rs559110812
				chr15	85380551	85380552	rs6496458													chr19	48756229	48756230	rs16981888
				chr7	128388381	128388382	rs541849674													chr9	92023896	92023897	rs568391413
				chr3	167806720	167806721	rs187276813													chr22	37628136	37628137	rs531040974
				chr1	12042095	12042096	rs7538183													chr14	93076903	93076904	rs530360626
				chr4	174464019	174464020	rs6815714													chr17	72461612	72461613	rs542552113
				chr6	43762791	43762792	rs184184027													chr14	52792881	52792882	rs527646915
				chr10	106097214	106097215	rs544714875													chr1	167600572	167600573	rs184318586
				chr10	78192193	78192194	rs181713217													chr19	47853491	47853492	rs191776832
				chr17	48173885	48173886	rs555380821													chr16	57103137	57103138	rs550608491
				chr2	101460730	101460731	rs559116845													chr16	57070953	57070954	rs575417054
				chr6	30727527	30727528	rs573410682													chr20	47335917	47335918	rs569706599
				chr3	167813277	167813278	rs533006252													chr2	182335907	182335908	rs563161166
				chr6	25993127	25993128	rs191351746													chr19	6481399	6481400	rs60926725
				chr5	140751479	140751480	rs569737317													chr3	48514662	48514663	rs78657850
				chr7	136555398	136555399	rs539948833													chr21	46303305	46303306	rs555288236
				chr4	95334116	95334117	rs114179145													chr19	7415826	7415827	rs149124947
				chr3	98480057	98480058	rs555082568													chr6	24931694	24931695	rs557808758
				chr8	124463310	124463311	rs10956135													chr11	117871558	117871559	rs144617778
				chr14	74416781	74416782	rs190881382													chr17	28257681	28257682	rs3936007
				chr2	229038898	229038899	rs535433278													chr16	81866832	81866833	rs555850920
				chr2	40447986	40447987	rs17570537													chr16	88769122	88769123	rs192606551
				chr2	26468777	26468778	rs35615763													chr1	89741368	89741369	rs138838259
				chr1	201352080	201352081	rs553245524													chr11	128671067	128671068	rs545261332
				chr8	38759647	38759648	rs60857692													chr19	8638134	8638135	rs532072109
				chr18	33886110	33886111	rs185833958													chr14	77503879	77503880	rs369074345
				chr4	174604852	174604853	rs553378719													chr5	1502689	1502690	rs569352931
				chr22	34004489	34004490	rs181018729													chr11	63979322	63979323	rs185358836
				chr10	112545455	112545456	rs192272700													chr15	75088697	75088698	rs186389081
				chr10	116392116	116392117	rs571671647													chr1	111422054	111422055	rs545170603
				chr8	17471111	17471112	rs189277103													chr20	61586383	61586384	rs543995212
				chr2	33824405	33824406	rs552195700													chr9	117153272	117153273	rs180674235
				chr19	2272041	2272042	rs546186744													chr19	48752519	48752520	rs16981864
				chr1	236865308	236865309	rs572992662													chr1	160519121	160519122	rs190131221
				chr13	24121396	24121397	rs369722149													chr3	14453905	14453906	rs145905895
				chr11	66233454	66233455	rs537625380													chr6	32808695	32808696	rs3200158
				chr19	1243147	1243148	rs183465301													chr17	28088172	28088173	rs547441505
				chr15	44173155	44173156	rs557692171													chr22	37310415	37310416	rs144121587
				chr1	214204414	214204415	rs546480700													chr13	50070374	50070375	rs533298439
				chr10	112484232	112484233	rs143853599													chr12	123919118	123919119	rs566430658
				chr2	40603636	40603637	rs182740372													chr6	31167695	31167696	rs11381232
				chr1	201330365	201330366	rs2275862													chr16	50701820	50701821	rs535619519
				chr4	53578804	53578805	rs570034798													chr5	39272721	39272722	rs189621960
				chr6	164530538	164530539	rs533411647													chr4	2801707	2801708	rs193087740
				chr7	157128524	157128525	rs139725431													chr11	128617288	128617289	rs545626887
				chr8	125631666	125631667	rs528530032													chr12	6899185	6899186	rs28989524
				chr4	8278539	8278540	rs55784731													chr8	27252272	27252273	rs544371151
				chr2	134930197	134930198	rs556790235													chr15	75089694	75089695	rs549407062
				chr10	72650911	72650912	rs546182300													chr21	46956260	46956261	rs186053550
				chr10	123758757	123758758	rs541107598													chr5	39202474	39202475	rs200342357
				chr13	32680820	32680821	rs540658054													chr4	100769031	100769032	rs552643707
				chr7	113143099	113143100	rs564656695													chr3	14478037	14478038	rs542174690
				chr2	26474188	26474189	rs541941577													chr20	43619479	43619480	rs144281523
				chr1	237160967	237160968	rs571749702													chr17	76373891	76373892	rs183837070
				chr6	13614708	13614709	rs146883182													chr2	233979202	233979203	rs80028087
				chr3	178386137	178386138	rs11921081													chr9	117161054	117161055	rs10759692
				chr14	55118511	55118512	rs182240737													chr14	93097972	93097973	rs533729618
				chr22	24959371	24959372	rs550232231													chr20	47402387	47402388	rs111245474
				chr2	105989989	105989990	rs537294000													chr10	73525884	73525885	rs150996551
				chr13	28000493	28000494	rs542907784													chr22	22301674	22301675	rs531350789
				chr1	174174211	174174212	rs145433372													chr19	2268262	2268263	rs568143739
				chr6	41018015	41018016	rs553209527													chr1	161184752	161184753	rs563518379
				chr1	65632418	65632419	rs573527347													chr6	159073862	159073863	rs140629183
				chr12	60080410	60080411	rs373489098													chr20	56193552	56193553	rs149940876
				chr1	237207120	237207121	rs568992094													chr2	202122335	202122336	rs568607822
				chr13	30057688	30057689	rs189984288													chr12	104872290	104872291	rs140440549
				chr3	193312794	193312795	rs546194361													chr8	131006118	131006119	rs533517906
				chr2	220274649	220274650	rs144776675													chr11	614242	614243	rs41313489
				chr7	80253454	80253455	rs2366855													chr6	31240939	31240940	rs9264683
				chr2	135165709	135165710	rs576059955													chr5	49965282	49965283	rs527717224
				chr19	35627089	35627090	rs180837602													chr19	16260491	16260492	rs285288
				chr12	39836600	39836601	rs377486141													chr9	134134278	134134279	rs535609422
				chr9	111800266	111800267	rs7029890													chr3	14471356	14471357	rs531631202
				chr15	86049680	86049681	rs533214478													chr21	34635389	34635390	rs200934084
				chr3	178566898	178566899	rs528394314													chr6	159466334	159466335	rs143208282
				chr15	92686789	92686790	rs541136874													chr2	175452040	175452041	rs550411337
				chr2	238811764	238811765	rs193061449													chr12	104862130	104862131	rs548098910
				chr22	26152481	26152482	rs537474466													chr15	75081044	75081045	rs557319326
				chr12	48525248	48525249	rs78042191													chr12	122069517	122069518	rs59867893
				chr6	54122674	54122675	rs567960249													chr16	57048307	57048308	rs545573974
				chr7	16698346	16698347	rs576061606													chr1	167629243	167629244	rs144621021
				chr3	167769589	167769590	rs184925783													chr5	156983427	156983428	rs555384398
				chr5	148661042	148661043	rs537257328													chr1	12250706	12250707	rs565143955
				chr10	112401610	112401611	rs11596162													chr20	47348259	47348260	rs567835247
				chr4	186602147	186602148	rs150906718													chr1	92925216	92925217	rs188578578
				chr19	36644306	36644307	rs185397544													chr19	51920401	51920402	rs374849658
				chr12	2619554	2619555	rs528931184													chr19	54877781	54877782	rs143530097
				chr20	43214419	43214420	rs574836070													chr17	28039924	28039925	rs545048544
				chr10	102826913	102826914	rs807031													chr6	29691742	29691743	rs547518914
				chr15	71887347	71887348	rs187322213													chr19	42057306	42057307	rs181507555
				chr5	78995111	78995112	rs143418511													chr1	27947839	27947840	rs74317741
				chr4	47738585	47738586	rs376311372													chr16	31213372	31213373	rs548072232
				chr1	24437590	24437591	rs148650700													chr16	84636423	84636424	rs534586357
				chr18	12287486	12287487	rs138576283													chr4	185328160	185328161	rs190147717
				chr2	201983001	201983002	rs547818239													chr6	32920970	32920971	rs575025089
				chr1	64168754	64168755	rs10889439													chr7	138796006	138796007	rs531282173
				chr13	34116447	34116448	rs188457349													chr9	92098057	92098058	rs140847481
				chr1	145651860	145651861	rs2040085													chr4	40234124	40234125	rs542247150
				chr3	120315464	120315465	rs543458782													chr12	105084478	105084479	rs572364440
				chr10	112436240	112436241	rs573346524													chr5	131834344	131834345	rs530625786
				chr19	12912485	12912486	rs557072960													chr1	15739617	15739618	rs561142466
				chr11	118273283	118273284	rs190343858													chr17	73345164	73345165	rs144530007
				chr8	33420267	33420268	rs141369879													chr2	136997760	136997761	rs183418400
				chr5	131558697	131558698	rs555006464													chr1	192131191	192131192	rs181751323
				chr2	174048542	174048543	rs77033943													chr1	9747486	9747487	rs538658626
				chr8	134583666	134583667	rs570977530													chr12	104968946	104968947	rs528710560
				chr12	123943205	123943206	rs550658676													chr8	56798481	56798482	rs558331179
				chr8	30029397	30029398	rs371037571													chr22	37621356	37621357	rs529322558
				chr14	33031718	33031719	rs28689039													chr6	27782086	27782087	rs376510829
				chr5	170880853	170880854	rs138045772													chr7	50459496	50459497	rs150385329
				chr18	32663232	32663233	rs189344018													chr22	37631154	37631155	rs182168307
				chr1	181057833	181057834	rs552468494													chr17	4620289	4620290	rs146514515
				chr13	42280755	42280756	rs533345856													chr15	77291911	77291912	rs568366864
				chr1	202322756	202322757	rs6659463													chr10	45918940	45918941	rs144064711
				chr12	22094477	22094478	rs78945871													chr21	34673938	34673939	rs540482712
				chr3	38766288	38766289	rs559606541													chr2	175465408	175465409	rs181171055
				chr18	34022183	34022184	rs568147820													chr14	93050271	93050272	rs12879566
				chr10	115408566	115408567	rs147308832													chr8	27240881	27240882	rs142250727
				chr13	75941768	75941769	rs191669618													chr17	8866192	8866193	rs186609043
				chr11	16843585	16843586	rs112992240													chr12	111851480	111851481	rs538084576
				chr10	121012058	121012059	rs139860092													chr14	105530394	105530395	rs553147599
				chr12	3231424	3231425	rs181706416													chr2	143899017	143899018	rs535183409
				chr12	68305167	68305168	rs571957092													chr10	26746369	26746370	rs572884516
				chr15	85951748	85951749	rs553230770													chr17	56355170	56355171	rs201579668
				chr8	33423613	33423614	rs139277645													chr7	36763594	36763595	rs200794971
				chr2	170685319	170685320	rs539850049													chr4	40244383	40244384	rs182011632
				chr11	236782	236783	rs191167761													chr5	156968118	156968119	rs191459661
				chr19	8479050	8479051	rs8105655													chr17	76384201	76384202	rs546636555
				chr4	174430026	174430027	rs561414067													chr22	17568467	17568468	rs554455986
				chr15	42214588	42214589	rs557414609													chr15	77284226	77284227	rs539957109
				chr5	127814610	127814611	rs77396757													chr9	117662275	117662276	rs375918439
				chr15	79043863	79043864	rs4887094													chr11	2320543	2320544	rs534459344
				chr8	91014051	91014052	rs377709016													chr6	25027577	25027578	rs190616412
				chr6	5091395	5091396	rs559079152													chr20	47322636	47322637	rs6019384
				chr5	1803177	1803178	rs555044814													chr17	73337846	73337847	rs577056449
				chr8	11578516	11578517	rs528952529													chr10	129857431	129857432	rs543842930
				chr9	131580743	131580744	rs2997922													chr19	3179273	3179274	rs374345189
				chr1	116306481	116306482	rs184894462													chr6	31237462	31237463	rs66620546
				chr12	95395826	95395827	rs529873452													chr16	84632690	84632691	rs572803035
				chr3	66551875	66551876	rs533111167													chr1	27159458	27159459	rs188239988
				chr2	159841978	159841979	rs533630340													chr4	40233283	40233284	rs535429190
				chr12	93571590	93571591	rs181138043													chr14	93097243	93097244	rs145722330
				chr1	184862113	184862114	rs547663609													chr16	84639290	84639291	rs148358167
				chr1	65222850	65222851	rs548259423													chr1	1711078	1711079	rs189008018
				chr2	202297109	202297110	rs574277562													chr10	30724235	30724236	rs544571650
				chr12	120730368	120730369	rs375092137													chr6	36010320	36010321	rs150923609
				chr3	46907013	46907014	rs17079270													chr2	233958493	233958494	rs546560667
				chr12	20525178	20525179	rs145780705													chr3	47051084	47051085	rs527895156
				chr10	93392480	93392481	rs555915018													chr7	138779332	138779333	rs373617679
				chr12	68043158	68043159	rs79297646													chr15	75092115	75092116	rs527435134
				chr1	208083260	208083261	rs111556503													chr14	93128104	93128105	rs72699897
				chr1	6659487	6659488	rs376471142													chr21	15906335	15906336	rs151265550
				chr13	30831551	30831552	rs532803709													chr17	72459773	72459774	rs536572910
				chr1	198127436	198127437	rs574544305													chr19	8571588	8571589	rs185276138
				chr15	85985042	85985043	rs572051277													chr6	159461555	159461556	rs559867250
				chr2	128423364	128423365	rs561718353													chr5	14598206	14598207	rs144957970
				chr10	33502410	33502411	rs554892989													chr11	118081769	118081770	rs572170940
				chr18	19753558	19753559	rs544323617													chr20	43612375	43612376	rs549327248
				chr1	76190742	76190743	rs191029200													chr15	75337095	75337096	rs552860162
				chr3	48055738	48055739	rs76285342													chr19	17531260	17531261	rs534127684
				chr6	30585711	30585712	rs569622742													chr3	32473511	32473512	rs17804246
				chr5	156149240	156149241	rs562857896													chr15	75075321	75075322	rs150636028
				chr8	87519089	87519090	rs185566544													chr5	171570929	171570930	rs150456893
				chr9	100289925	100289926	rs188524989													chr22	37626322	37626323	rs368475314
				chr3	128030236	128030237	rs115486749													chr1	160654995	160654996	rs541626951
				chr3	42060924	42060925	rs556782475													chr1	15745261	15745262	rs181083645
				chr11	47374542	47374543	rs528249601													chr17	16320182	16320183	rs556347299
				chr11	17034374	17034375	rs191541751													chr5	39207965	39207966	rs574978046
				chr1	237384305	237384306	rs575081897													chr15	65157836	65157837	rs144161329
				chr2	101449032	101449033	rs564771465													chr7	142247315	142247316	rs376615434
				chr14	102991798	102991799	rs144265624													chr1	111424298	111424299	rs182887249
				chr4	65214431	65214432	rs544394568													chr12	104884991	104884992	rs528596096
				chr7	116078368	116078369	rs140973126													chr2	74405726	74405727	rs540329513
				chr9	112561485	112561486	rs16914507													chr16	21657538	21657539	rs189480022
				chr1	237226195	237226196	rs530992195													chr5	118609610	118609611	rs571813215
				chr2	159987636	159987637	rs559315563													chr19	14484432	14484433	rs555679652
				chr7	106239737	106239738	rs138657631													chr22	37710986	37710987	rs575806392
				chr5	170847370	170847371	rs555815215													chr6	24929673	24929674	rs527663318
				chr15	85965893	85965894	rs542333190													chr6	31549072	31549073	rs192441465
				chr20	42815721	42815722	rs140981935													chr2	101925281	101925282	rs556468241
				chr3	72871390	72871391	rs74381960													chr19	8641237	8641238	rs34644563
				chr10	21180750	21180751	rs545071198													chr5	118676580	118676581	rs139031676
				chr12	110754859	110754860	rs143926748													chr20	56194919	56194920	rs573005034
				chr22	17739224	17739225	rs5994228													chr3	196347279	196347280	rs542701922
				chr3	48646430	48646431	rs529263450													chr12	105084584	105084585	rs545664207
				chr2	64877078	64877079	rs186419340													chr17	43315014	43315015	rs187691525
				chr2	40658091	40658092	rs115497459													chr5	39193903	39193904	rs551808021
				chr15	40629482	40629483	rs186840097													chr1	207097280	207097281	rs576942104
				chr9	35103317	35103318	rs570252792													chr3	183245945	183245946	rs143548794
				chr10	116448506	116448507	rs185687502													chr22	38030662	38030663	rs567112738
				chr18	33902025	33902026	rs557849812													chr16	84641680	84641681	rs578036548
				chr1	167654236	167654237	rs189239247													chr22	17587837	17587838	rs540342996
				chr3	158287761	158287762	rs139043430													chr1	45196786	45196787	rs148029985
				chr13	76038985	76038986	rs542605871													chr5	180236711	180236712	rs528706110
				chr9	33393431	33393432	rs149971127													chr1	23853311	23853312	rs538469399
				chr11	45874110	45874111	rs534048286													chr19	10490401	10490402	rs280500
				chr10	62333604	62333605	rs550596977													chr20	47404513	47404514	rs146152013
				chr5	71616499	71616500	rs564740966													chr2	197028455	197028456	rs569265410
				chr2	40698302	40698303	rs562876784													chr16	27377104	27377105	rs578037026
				chr7	101500068	101500069	rs528480870													chr11	117884054	117884055	rs571057649
				chr9	38083301	38083302	rs184886656													chr1	206646287	206646288	rs141878404
				chr5	167363262	167363263	rs545550647													chr5	169716145	169716146	rs542711325
				chr14	32925899	32925900	rs536776005													chr14	91830666	91830667	rs190089880
				chr15	40630015	40630016	rs367889605													chr1	26856785	26856786	rs567371486
				chr18	34004455	34004456	rs559702214													chr6	31326274	31326275	rs575920671
				chr6	17972813	17972814	rs193035558													chr22	22298672	22298673	rs549075205
				chr18	25669739	25669740	rs17536069													chr4	106068782	106068783	rs182044362
				chr3	40332025	40332026	rs79171735													chr15	45013597	45013598	rs565057100
				chr3	159506127	159506128	rs1553081													chr7	106511834	106511835	rs180674591
				chr20	55969681	55969682	rs149077692													chr20	62705471	62705472	rs544427415
				chr3	159581229	159581230	rs185448138													chr1	161030463	161030464	rs192343591
				chr10	121040570	121040571	rs112116157													chr4	185366100	185366101	rs552691685
				chr7	151423560	151423561	rs149615887													chr5	100227467	100227468	rs542496196
				chr10	18715478	18715479	rs112984683													chr7	138779134	138779135	rs550801192
				chr3	123162400	123162401	rs566730842													chr12	109022657	109022658	rs570088676
				chr7	47978072	47978073	rs12702400													chr6	74160616	74160617	rs142724430
				chr18	33903404	33903405	rs531163408													chr6	24922087	24922088	rs542833388
				chr10	3134318	3134319	rs10903960													chr2	68606512	68606513	rs72894171
				chr9	14301359	14301360	rs528326699													chr6	31170227	31170228	rs9366770
				chr18	34040959	34040960	rs142652613													chr15	77305455	77305456	rs577552921
				chr3	57743887	57743888	rs573149661													chr5	156961955	156961956	rs114551186
				chr12	98988660	98988661	rs542563759													chr3	32436594	32436595	rs138628449
				chr5	126349272	126349273	rs112617615													chr12	47754953	47754954	rs538000713
				chr10	69424869	69424870	rs548764468													chr12	123922340	123922341	rs567521545
				chr10	13344261	13344262	rs3758425													chr5	49962307	49962308	rs114041400
				chr9	4679792	4679793	rs560377407													chr11	48130780	48130781	rs569334095
				chr4	120055902	120055903	rs527934319													chr9	92052349	92052350	rs534257929
				chr6	34774932	34774933	rs538465066													chr19	8623576	8623577	rs117077244
				chr16	83283196	83283197	rs566987623													chr20	47381215	47381216	rs568022492
				chr4	140586351	140586352	rs574370198													chr16	66589797	66589798	rs533964584
				chr6	122331696	122331697	rs569569144													chr15	75423295	75423296	rs570454556
				chr3	179398785	179398786	rs59232757													chr19	19753277	19753278	rs181357896
				chr12	81270708	81270709	rs546226834													chr2	68993432	68993433	rs147730927
				chr6	46011380	46011381	rs568051257													chr1	161017958	161017959	rs544347394
				chr11	19222672	19222673	rs191281996													chr7	139476208	139476209	rs545469266
				chr10	18765452	18765453	rs185951725													chr2	233935716	233935717	rs190630198
				chr6	150511188	150511189	rs115940820													chr9	92055057	92055058	rs4255230
				chr8	22241296	22241297	rs556218960													chr15	75072188	75072189	rs187382615
				chr2	220501898	220501899	rs185064955													chr15	91430022	91430023	rs541201958
				chr8	32786112	32786113	rs544219972													chr9	139924469	139924470	rs66526117
				chr11	119244006	119244007	rs576659723													chr16	27340363	27340364	rs117201910
				chr6	44215872	44215873	rs565986058													chr21	46336611	46336612	rs77035399
				chr4	159727112	159727113	rs550287333													chr9	117144380	117144381	rs185227564
				chr10	121430409	121430410	rs376548670													chr19	38916550	38916551	rs534078147
				chr15	78495678	78495679	rs566107550													chr19	54713291	54713292	rs552137154
				chr9	112618626	112618627	rs568241630													chr7	50424299	50424300	rs117381919
				chr17	76976508	76976509	rs150935276													chr12	105144728	105144729	rs540428968
				chr10	116448208	116448209	rs537522127													chr1	23860099	23860100	rs565607525
				chr4	114596773	114596774	rs576621918													chr6	41903632	41903633	rs3218103
				chr1	184940153	184940154	rs573874905													chr2	68967261	68967262	rs183068610
				chr9	116338032	116338033	rs191091172													chr3	196359717	196359718	rs116796773
				chr2	160061726	160061727	rs190114522													chr5	176327599	176327600	rs542172036
				chr5	91628175	91628176	rs117635295													chr9	95795192	95795193	rs370927634
				chr4	47766142	47766143	rs192945751													chr6	26196246	26196247	rs181175376
				chr10	92689952	92689953	rs570243730													chr14	92997920	92997921	rs538524101
				chr6	53522193	53522194	rs566578204													chr2	233942451	233942452	rs117260912
				chr21	35818921	35818922	rs530848740													chr20	43672497	43672498	rs188561972
				chr4	53578925	53578926	rs568136712													chr12	110887306	110887307	rs527494347
				chr2	26465847	26465848	rs6752314													chr16	4399462	4399463	rs76001902
				chr10	134332632	134332633	rs10747067													chr11	613195	613196	rs376213301
				chr3	69860097	69860098	rs140724528													chr5	176740192	176740193	rs188389791
				chr9	134150669	134150670	rs150814025													chr20	3913987	3913988	rs141787655
				chr14	73244894	73244895	rs568100388													chr16	27377953	27377954	rs182568557
				chr2	135020802	135020803	rs183994929													chr22	17588422	17588423	rs567915048
				chr5	157000868	157000869	rs11465239													chr1	12229673	12229674	rs545565721
				chr13	32743702	32743703	rs572493851													chr14	105528544	105528545	rs543602955
				chr13	34082779	34082780	rs145639760													chr9	117126232	117126233	rs191848293
				chr2	170686500	170686501	rs191525725													chr1	28205022	28205023	rs545084471
				chr3	159581676	159581677	rs529154273													chr17	47297062	47297063	rs557656782
				chr12	122461091	122461092	rs577990773													chr1	40867515	40867516	rs550294822
				chr14	73275887	73275888	rs530339962													chr22	39148474	39148475	rs80090802
				chr8	29970173	29970174	rs368847230													chr21	46339187	46339188	rs540155989
				chr5	167126533	167126534	rs181110983													chr5	171531952	171531953	rs3103593
				chr1	237224043	237224044	rs537015585													chr2	219085320	219085321	rs10208442
				chr2	174013816	174013817	rs567196891													chr5	1489328	1489329	rs528170857
				chr5	66334848	66334849	rs62372504													chr2	175464020	175464021	rs374446613
				chr22	34261674	34261675	rs145415874													chr12	6902515	6902516	rs551561502
				chr3	105601646	105601647	rs574624466													chr17	66283596	66283597	rs552043887
				chr18	33886196	33886197	rs548702597													chr6	6593644	6593645	rs572280275
				chr5	156960879	156960880	rs11738095													chr11	5706889	5706890	rs545775840
				chr8	9004991	9004992	rs568170673													chr17	73335381	73335382	rs572110213
				chr2	159967026	159967027	rs564828100													chr7	150413355	150413356	rs560767317
				chr5	16457793	16457794	rs534830818													chr7	102072678	102072679	rs147359222
				chr6	118865254	118865255	rs150442827													chr7	36764106	36764107	rs546601232
				chr6	45984154	45984155	rs537426999													chr6	41701908	41701909	rs552708801
				chr9	14437592	14437593	rs1556031													chr5	169724323	169724324	rs315730
				chr22	41888829	41888830	rs564219055													chr17	72473580	72473581	rs149741904
				chr2	169499192	169499193	rs528256830													chr17	76124354	76124355	rs545589375
				chr3	124762923	124762924	rs7613847													chr10	73529331	73529332	rs111625591
				chr17	48238931	48238932	rs531663894													chr19	2079176	2079177	rs532812081
				chr8	125355198	125355199	rs544530785													chr20	56205292	56205293	rs557087076
				chr20	30193762	30193763	rs369242443													chr14	93112038	93112039	rs180911213
				chr4	186067669	186067670	rs555931268													chr4	38860907	38860908	rs58956533
				chr8	145150928	145150929	rs145609083													chr16	57075253	57075254	rs142040308
				chr5	126344023	126344024	rs149029399													chr19	35495399	35495400	rs73038362
				chr3	25472039	25472040	rs755661													chr11	67206503	67206504	rs572790581
				chr1	232563542	232563543	rs539075481													chr1	235115245	235115246	rs376513810
				chr14	55032262	55032263	rs112962365													chr3	32466796	32466797	rs9853991
				chr14	55169300	55169301	rs192706977													chr1	114401217	114401218	rs72483510
				chr20	42766206	42766207	rs565522349													chr5	66502532	66502533	rs539498113
				chr18	32664648	32664649	rs567431816													chr11	1785294	1785295	rs531471601
				chr22	46740676	46740677	rs369523175													chr14	91826707	91826708	rs28561869
				chr15	35996461	35996462	rs557670584													chr1	12239028	12239029	rs112768017
				chr9	2561339	2561340	rs555015089													chr15	100104589	100104590	rs74033745
				chr10	112583605	112583606	rs4918595													chr21	15856094	15856095	rs2822692
				chr1	167599644	167599645	rs200669865													chr19	54713316	54713317	rs115570695
				chr6	13426784	13426785	rs541772042													chr11	614096	614097	rs529632689
				chr17	935253	935254	rs532234965													chr1	26641318	26641319	rs575137640
				chr3	12851840	12851841	rs138042042													chr1	198639138	198639139	rs533154276
				chr2	159842200	159842201	rs569060590													chr16	28221378	28221379	rs190285812
				chr10	116466653	116466654	rs808249													chr7	138728804	138728805	rs149593067
				chr4	186592866	186592867	rs567236331													chr2	68994253	68994254	rs114972696
				chr2	207322150	207322151	rs114719502													chr8	56797439	56797440	rs7834615
				chr19	3950314	3950315	rs142481426													chr6	42902713	42902714	rs569754623
				chr2	220499354	220499355	rs115463363													chr10	129856821	129856822	rs181528223
				chr5	128301956	128301957	rs78557369													chr5	171545237	171545238	rs73327415
				chr17	66382278	66382279	rs557687899													chr20	62706623	62706624	rs527769716
				chr1	65631708	65631709	rs530979963													chr19	18282894	18282895	rs887945
				chr6	82433274	82433275	rs192009134													chr12	109025845	109025846	rs555489152
				chr14	33172714	33172715	rs565551914													chr7	100276577	100276578	rs556907308
				chr4	75977693	75977694	rs537994569													chr9	77723164	77723165	rs552412360
				chr8	67063740	67063741	rs547491603													chr14	93050016	93050017	rs183098966
				chr14	96002998	96002999	rs77518929													chr4	154448584	154448585	rs557112309
				chr3	38630672	38630673	rs550720683													chr6	31555188	31555189	rs9267503
				chr5	41350328	41350329	rs527251668													chr16	81828897	81828898	rs28405634
				chr3	66551363	66551364	rs77810767													chr8	27228018	27228019	rs532192186
				chr16	82767687	82767688	rs575837968													chr17	80452655	80452656	rs529030559
				chr19	34857322	34857323	rs560712135													chr1	235118770	235118771	rs112519910
				chr4	186601400	186601401	rs543674936													chr11	104905275	104905276	rs546835017
				chr13	43701319	43701320	rs555790809													chr19	8564778	8564779	rs542541540
				chr3	160820539	160820540	rs138445897													chr6	27835174	27835175	rs200780319
				chr3	179322572	179322573	rs552250536													chr9	130528268	130528269	rs181620860
				chr4	13842398	13842399	rs543913752													chr5	176936798	176936799	rs544967288
				chr2	179605558	179605559	rs112009206													chr6	159461938	159461939	rs144345873
				chr6	16240089	16240090	rs183623207													chr11	48042776	48042777	rs570396414
				chr15	41221904	41221905	rs202204117													chr5	39158392	39158393	rs10052600
				chr3	38690780	38690781	rs186830857													chr2	197015953	197015954	rs181017733
				chr3	187668514	187668515	rs570230215													chr11	48022432	48022433	rs552206314
				chr20	19765787	19765788	rs184972337													chr19	800261	800262	rs530824343
				chr5	149991075	149991076	rs150464907													chr12	123917073	123917074	rs189359156
				chr13	32803413	32803414	rs374220952													chr1	9742587	9742588	rs569917348
				chr5	148658248	148658249	rs115113066													chr12	105023612	105023613	rs117560363
				chr11	77535232	77535233	rs563102087													chr7	104622166	104622167	rs141404976
				chr18	25552671	25552672	rs538928768													chr2	69031600	69031601	rs530543757
				chr12	117490864	117490865	rs76347282													chr12	109026232	109026233	rs149712683
				chr3	66468332	66468333	rs576795250													chr16	84649248	84649249	rs541924317
				chr14	104272879	104272880	rs568830751													chr5	1496717	1496718	rs542162022
				chr4	186666079	186666080	rs568957291													chr19	8555107	8555108	rs377607401
				chr3	37054459	37054460	rs185693197													chr5	171599708	171599709	rs111641047
				chr20	5986218	5986219	rs530938313													chr17	72708700	72708701	rs541155912
				chr15	92398223	92398224	rs150462976													chr15	77305352	77305353	rs187096653
				chr1	237333709	237333710	rs183803000													chr16	27331060	27331061	rs532771202
				chr10	21182849	21182850	rs552238501													chr11	117864921	117864922	rs560061995
				chr12	110743877	110743878	rs144646229													chr16	50301817	50301818	rs529007758
				chr13	42488355	42488356	rs138863349													chr16	68029124	68029125	rs185828558
				chr4	182186056	182186057	rs561273225													chr3	183273802	183273803	rs536186657
				chr8	134505598	134505599	rs145651031													chr15	63773712	63773713	rs547694370
				chr12	93636828	93636829	rs534275659													chr19	8558383	8558384	rs568502990
				chr6	26225702	26225703	rs544977094													chr17	38478191	38478192	rs530541748
				chr1	74896036	74896037	rs563039997													chr6	24919705	24919706	rs546448288
				chr3	136069238	136069239	rs185586526													chr11	74171644	74171645	rs576999042
				chr18	33877572	33877573	rs546430510													chr15	80261553	80261554	rs569780575
				chr2	105996084	105996085	rs10189100													chr16	81865116	81865117	rs565333172
				chr11	34379428	34379429	rs564698404													chr19	49839427	49839428	rs354023
				chr6	36737494	36737495	rs141426154													chr2	175453409	175453410	rs532629267
				chr4	114536195	114536196	rs142603818													chr12	10283467	10283468	rs74060581
				chr18	12368139	12368140	rs143203544													chr15	65153270	65153271	rs553410891
				chr22	38850149	38850150	rs538558197													chr2	219089983	219089984	rs563825658
				chr1	3689886	3689887	rs552106898													chr6	25010297	25010298	rs80075182
				chr1	214199096	214199097	rs551418243													chr1	160677791	160677792	rs534060629
				chr2	98261993	98261994	rs544752059													chr6	109771954	109771955	rs7769789
				chr1	214209180	214209181	rs149049354													chr6	159109611	159109612	rs550984872
				chr4	8287421	8287422	rs551290126													chr9	92048588	92048589	rs556560755
				chr5	78804021	78804022	rs146787777													chr1	198612226	198612227	rs75035650
				chr17	55968664	55968665	rs538405624													chr4	8224584	8224585	rs147338839
				chr7	150656581	150656582	rs41307316													chr16	88752668	88752669	rs558784857
				chr9	116346389	116346390	rs530697378													chr1	111427534	111427535	rs538109707
				chr14	77414156	77414157	rs111309188													chr8	27236438	27236439	rs188313806
				chr7	151574736	151574737	rs551010421													chr6	26198954	26198955	rs141019559
				chr15	85932755	85932756	rs561183798													chr11	128580254	128580255	rs74403971
				chr2	241310376	241310377	rs535866766													chr15	75089162	75089163	rs140434875
				chr4	75908450	75908451	rs188241078													chr21	42741066	42741067	rs550138750
				chr13	76001462	76001463	rs183575175													chr7	106509081	106509082	rs144565710
				chr5	167372658	167372659	rs569724008													chr9	92080892	92080893	rs551352941
				chr13	30009227	30009228	rs182944945													chr17	26874392	26874393	rs200457307
				chr1	184864771	184864772	rs150194150													chr2	85806671	85806672	rs578095959
				chr9	14346970	14346971	rs371353533													chr22	38031692	38031693	rs138515604
				chr12	562569	562570	rs548860283													chr19	1174445	1174446	rs569382793
				chr13	28022236	28022237	rs534752962													chr6	159089184	159089185	rs191391145
				chr6	107780412	107780413	rs556257343													chr8	27212786	27212787	rs543356064
				chr9	116218331	116218332	rs544993443													chr5	76147514	76147515	rs539680033
				chr18	32702998	32702999	rs1443642													chr11	128592089	128592090	rs529951706
				chr2	179683027	179683028	rs530526088													chr17	80195888	80195889	rs567811827
				chr13	32859213	32859214	rs116882659													chr1	201951986	201951987	rs546886645
				chr11	16924649	16924650	rs139555262													chr8	56832135	56832136	rs73682126
				chr2	134893011	134893012	rs563743621													chr18	43651249	43651250	rs548613114
				chr15	65053614	65053615	rs149696114													chr15	77287345	77287346	rs576919287
				chr3	160940090	160940091	rs553487774													chr15	80259379	80259380	rs560277451
				chr4	156536027	156536028	rs552611316													chr21	46324772	46324773	rs545302432
				chr3	25540953	25540954	rs568453150													chr1	40545040	40545041	rs568790888
				chr10	116404699	116404700	rs12217438													chr19	51628721	51628722	rs573020724
				chr18	33998515	33998516	rs557203722													chr9	117125625	117125626	rs543628755
				chr9	533934	533935	rs190681694													chr6	26252147	26252148	rs61746493
				chr5	145438248	145438249	rs115720355													chr20	43669513	43669514	rs569408521
				chr12	3333688	3333689	rs544468079													chr1	167572160	167572161	rs2143305
				chr14	23237157	23237158	rs533525891													chr1	167596896	167596897	rs192439262
				chr5	16521312	16521313	rs559432362													chr4	185369405	185369406	rs542824612
				chr4	141788462	141788463	rs529168797													chr11	48130334	48130335	rs558329915
				chr12	21950870	21950871	rs564104583													chr17	76386448	76386449	rs193151588
				chr1	64165714	64165715	rs186071609													chr3	32441878	32441879	rs151191071
				chr3	66443199	66443200	rs552206052													chr7	45015423	45015424	rs186635530
				chr1	237301434	237301435	rs548366317													chr5	1495762	1495763	rs36993
				chr2	152684926	152684927	rs371614446													chr8	27223364	27223365	rs562758401
				chr14	33072508	33072509	rs537243623													chr4	185331976	185331977	rs3775556
				chr20	33908275	33908276	rs144514909													chr14	105533331	105533332	rs565562177
				chr8	97286517	97286518	rs139518709													chr1	175156257	175156258	rs138559536
				chr6	4346563	4346564	rs9504057													chr5	39202243	39202244	rs141281683
				chr10	91277381	91277382	rs563929180													chr11	64621903	64621904	rs374529326
				chr13	21750869	21750870	rs556269288													chr17	73319516	73319517	rs560081603
				chr15	42258785	42258786	rs553756753													chr14	91873574	91873575	rs61988439
				chr4	152244296	152244297	rs187836491													chr2	68966454	68966455	rs572619228
				chr15	42262517	42262518	rs147824328													chr4	6690525	6690526	rs7657093
				chr14	55038053	55038054	rs17127629													chr16	30483332	30483333	rs563105307
				chr12	117487195	117487196	rs572125124													chr3	32446625	32446626	rs189293629
				chr15	71785979	71785980	rs536577523													chr14	20945033	20945034	rs555762832
				chr4	95453495	95453496	rs576371330													chr8	56902152	56902153	rs150431670
				chr4	23931604	23931605	rs56781588													chr7	150434213	150434214	rs538579469
				chr9	111861316	111861317	rs189284598													chr5	169076953	169076954	rs534690858
				chr19	14202692	14202693	rs41296328													chr5	171546502	171546503	rs532378565
				chr5	1100393	1100394	rs558703487													chr7	44086887	44086888	rs17135831
				chr7	23373560	23373561	rs78602682													chr10	98411017	98411018	rs34642975
				chr17	74691833	74691834	rs144947070													chr16	31364974	31364975	rs71391210
				chr6	141681448	141681449	rs9495974													chr12	104892587	104892588	rs536229160
				chr2	99952505	99952506	rs531082373													chr19	2080051	2080052	rs542696165
				chr20	10415124	10415125	rs534633745													chr17	80292846	80292847	rs188748908
				chr20	32005683	32005684	rs528708281													chr6	29912943	29912944	rs2916803
				chr19	46915191	46915192	rs145184332													chr16	28177366	28177367	rs574917261
				chr1	197871880	197871881	rs546743572													chr8	38796331	38796332	rs570827900
				chr6	150488215	150488216	rs572065514													chr15	65175681	65175682	rs565657114
				chr11	126232854	126232855	rs182494072													chr16	57032793	57032794	rs183867337
				chr14	73244468	73244469	rs2079989													chr11	48051332	48051333	rs181515236
				chr3	25528542	25528543	rs149293762													chr19	45258203	45258204	rs143759197
				chr10	116322154	116322155	rs570322020													chr9	92059638	92059639	rs529507409
				chr5	126215229	126215230	rs530328115													chr5	150475120	150475121	rs185748840
				chr10	116443521	116443522	rs533489874													chr11	1898194	1898195	rs543535248
				chr7	101601876	101601877	rs190521102													chr11	5713477	5713478	rs192786949
				chr7	151413645	151413646	rs183707153													chr22	37638590	37638591	rs533402765
				chr3	159321708	159321709	rs563477563													chr22	37693036	37693037	rs374579601
				chr15	92344376	92344377	rs530797505													chr19	35647423	35647424	rs369335494
				chr15	100257196	100257197	rs575391019													chr1	167608314	167608315	rs564536419
				chr11	67397955	67397956	rs554492201													chr2	69003637	69003638	rs544939710
				chr1	145453782	145453783	rs587775127													chr10	73525168	73525169	rs551936778
				chr17	56012469	56012470	rs553638789													chr17	73335775	73335776	rs9900529
				chr12	110742677	110742678	rs539497382													chr1	11800963	11800964	rs546472950
				chr19	49657602	49657603	rs148629919													chr2	202073735	202073736	rs185655850
				chr3	69799574	69799575	rs538272223													chr11	67052794	67052795	rs369098618
				chr15	42228717	42228718	rs137949980													chr17	43306761	43306762	rs546421901
				chr18	12327077	12327078	rs374249280													chr8	27203215	27203216	rs149081639
				chr2	173938534	173938535	rs537609165													chr9	95892725	95892726	rs7018885
				chr15	63287390	63287391	rs564687748													chr17	61777777	61777778	rs190138032
				chr2	183943984	183943985	rs548583863													chr2	182174468	182174469	rs569706556
				chr10	78192593	78192594	rs540015553													chr19	1174834	1174835	rs547784710
				chr10	115617050	115617051	rs536775814													chr19	39816595	39816596	rs75449707
				chr8	17178699	17178700	rs73666115													chr4	2792689	2792690	rs540068227
				chr14	55197137	55197138	rs185194967													chr17	73308973	73308974	rs183158660
				chr16	23606775	23606776	rs192957718													chr8	56829851	56829852	rs573698148
				chr6	16236628	16236629	rs573661699													chr22	37626668	37626669	rs552084286
				chr6	129689224	129689225	rs116222732													chr7	139471712	139471713	rs193242221
				chr8	133770739	133770740	rs2553606													chr6	35998691	35998692	rs552150546
				chr5	31640006	31640007	rs139661995													chr3	14482444	14482445	rs566468966
				chr9	111872240	111872241	rs190832313													chr9	117692397	117692398	rs573372085
				chr19	55666020	55666021	rs564035127													chr11	67808625	67808626	rs559891117
				chr12	2632708	2632709	rs11062253													chr12	47602240	47602241	rs142297297
				chr15	98433065	98433066	rs74695612													chr1	111747026	111747027	rs556036580
				chr1	237252449	237252450	rs141228235													chr21	34603423	34603424	rs573490772
				chr3	192425166	192425167	rs544930888													chr22	42178816	42178817	rs370916071
				chr1	216994190	216994191	rs527363377													chr1	12254873	12254874	rs558184198
				chr11	45869169	45869170	rs201003435													chr8	27218331	27218332	rs12676257
				chr17	55916931	55916932	rs576497303													chr4	185332949	185332950	rs75964972
				chr2	197457562	197457563	rs12471480													chr6	31320820	31320821	rs555909993
				chr8	70845892	70845893	rs532702194													chr2	192502636	192502637	rs557439220
				chr10	78392238	78392239	rs564023280													chr10	73507917	73507918	rs77559756
				chr8	11603594	11603595	rs4841585													chr22	37681770	37681771	rs528455898
				chr2	40736970	40736971	rs114275530													chr20	47378631	47378632	rs143286452
				chr2	197265046	197265047	rs140250890													chr3	13457563	13457564	rs148027349
				chr3	66502049	66502050	rs573973419													chr22	37625460	37625461	rs540274489
				chr17	1010440	1010441	rs544866452													chr5	100163962	100163963	rs186666953
				chr8	11547023	11547024	rs143533909													chr19	908476	908477	rs536634764
				chr18	33971548	33971549	rs531460886													chr7	50355569	50355570	rs565365681
				chr6	166793052	166793053	rs529850660													chr1	203260027	203260028	rs186468840
				chr10	121427028	121427029	rs539179707													chr5	156997553	156997554	rs529501716
				chr8	11571755	11571756	rs551611053													chr2	197013777	197013778	rs16845755
				chr5	79033390	79033391	rs2278240													chr11	64638242	64638243	rs562673781
				chr10	69873647	69873648	rs571486279													chr17	54994059	54994060	rs531266639
				chr14	33079035	33079036	rs568066133													chr6	27861262	27861263	rs552783351
				chr3	159480166	159480167	rs79066456													chr2	68992534	68992535	rs539488816
				chr1	11994760	11994761	rs551773846													chr1	198645258	198645259	rs545357742
				chr8	131618137	131618138	rs149918481													chr2	68979140	68979141	rs2280246
				chr17	74537005	74537006	rs535801024													chr4	40205983	40205984	rs532926025
				chr10	121076936	121076937	rs1105981													chr16	81830660	81830661	rs559368257
				chr22	17652664	17652665	rs544933311													chr17	3866874	3866875	rs537156686
				chr8	145538017	145538018	rs201939853													chr17	73367962	73367963	rs138182505
				chr4	186066627	186066628	rs143179742													chr20	47348233	47348234	rs549517224
				chr4	114369138	114369139	rs6854310													chr11	48028777	48028778	rs186269113
				chr12	3316291	3316292	rs149093237													chr2	98335055	98335056	rs559470500
				chr7	128471607	128471608	rs559942830													chr4	2841305	2841306	rs555519478
				chr12	119615520	119615521	rs570751043													chr14	92983431	92983432	rs185141843
				chr10	21185820	21185821	rs788971													chr12	57865364	57865365	rs554710046
				chr17	7186528	7186529	rs201588146													chr17	8125980	8125981	rs182416318
				chr20	42778765	42778766	rs6017273													chr9	95894880	95894881	rs571159202
				chr6	13238184	13238185	rs603394													chr11	117873172	117873173	rs189404914
				chr11	47539518	47539519	rs112053173													chr6	24930605	24930606	rs9467348
				chr10	112529900	112529901	rs373060012													chr1	167587856	167587857	rs553276595
				chr5	173381537	173381538	rs190503594													chr21	15855226	15855227	rs2822690
				chr6	34625798	34625799	rs183297543													chr1	26866151	26866152	rs185361510
				chr18	9118527	9118528	rs547072631													chr22	38031629	38031630	rs8139140
				chr10	112537123	112537124	rs146463813													chr14	75991084	75991085	rs146721905
				chr17	42905045	42905046	rs550213804													chr7	99096201	99096202	rs544014949
				chr13	75974488	75974489	rs56042637													chr10	70862083	70862084	rs75115665
				chr3	69150357	69150358	rs111939248													chr15	40597837	40597838	rs181122371
				chr8	11575925	11575926	rs548438329													chr12	105146043	105146044	rs541833437
				chr1	174174565	174174566	rs560766642													chr19	8636973	8636974	rs147345250
				chr12	93691889	93691890	rs113439649													chr1	92941372	92941373	rs144847362
				chr10	116277205	116277206	rs546143243													chr10	26772675	26772676	rs549644754
				chr9	97783425	97783426	rs549705947													chr8	144640481	144640482	rs572891001
				chr1	232620225	232620226	rs2357071													chr2	202121021	202121022	rs542953685
				chr15	86266917	86266918	rs188055978													chr17	73382870	73382871	rs189797418
				chr7	151413693	151413694	rs78256949													chr17	8845027	8845028	rs143770311
				chr5	16456816	16456817	rs26375													chr4	174252717	174252718	rs528825286
				chr8	105601822	105601823	rs186032013													chr20	47324709	47324710	rs541079561
				chr15	45021881	45021882	rs149659996													chr3	196379449	196379450	rs376357625
				chr3	138094765	138094766	rs1212469													chr1	45196670	45196671	rs543457440
				chr1	237311652	237311653	rs189565199													chr9	92024414	92024415	rs548019455
				chr10	88434671	88434672	rs546614300													chr9	134134088	134134089	rs188391330
				chr3	193311664	193311665	rs550294023													chr5	1494827	1494828	rs578249041
				chr3	12672940	12672941	rs143672243													chr17	38495794	38495795	rs143801485
				chr4	65265953	65265954	rs186878173													chr9	92091156	92091157	rs149445630
				chr3	178173633	178173634	rs138002848													chr8	134070466	134070467	rs564262202
				chr1	64164338	64164339	rs544105224													chr8	22438450	22438451	rs147753888
				chr3	187958275	187958276	rs557968514													chr7	45016300	45016301	rs549624225
				chr15	89010313	89010314	rs140674854													chr9	95732312	95732313	rs10120529
				chr10	123887365	123887366	rs57472789													chr19	41849395	41849396	rs552165586
				chr11	128776294	128776295	rs79633710													chr4	38762329	38762330	rs186094406
				chr1	1341381	1341382	rs576521538													chr17	80290580	80290581	rs8079688
				chr2	220493967	220493968	rs562715206													chr8	134104548	134104549	rs17630941
				chr8	134503616	134503617	rs76473590													chr17	76115184	76115185	rs543063833
				chr10	97035428	97035429	rs574607702													chr5	14597763	14597764	rs574800000
				chr13	42252536	42252537	rs554150227													chr1	23853438	23853439	rs546261085
				chr3	122676130	122676131	rs146576441													chr11	48012582	48012583	rs565269928
				chr6	157746372	157746373	rs587672115													chr19	35502951	35502952	rs536039846
				chr10	112433770	112433771	rs181936553													chr9	117129939	117129940	rs146163104
				chr15	92557544	92557545	rs576447167													chr8	22438071	22438072	rs140139947
				chr5	1125348	1125349	rs35421619													chr11	73687148	73687149	rs7119803
				chr2	33747206	33747207	rs552214861													chr9	117136780	117136781	rs149243795
				chr4	140682962	140682963	rs566421204													chr11	104915421	104915422	rs551908871
				chr3	178375787	178375788	rs554039722													chr12	15102715	15102716	rs199666543
				chr3	69804624	69804625	rs4510379													chr14	91828986	91828987	rs188228228
				chr3	178172776	178172777	rs566714941													chr16	4398713	4398714	rs183705397
				chr10	115401497	115401498	rs547241550													chr16	50300581	50300582	rs543920364
				chr18	56293094	56293095	rs562656306													chr9	114823533	114823534	rs143481788
				chr7	80273256	80273257	rs180933069													chr11	67054465	67054466	rs531453647
				chr7	101528010	101528011	rs565206517													chr21	34587653	34587654	rs564492607
				chr20	43177624	43177625	rs577824111													chr19	799235	799236	rs560241746
				chr6	141480158	141480159	rs139027521													chr1	12253914	12253915	rs547792261
				chr2	40570764	40570765	rs569455568													chr1	167622087	167622088	rs573926249
				chr4	142142072	142142073	rs569447709													chr6	27860525	27860526	rs534612769
				chr10	106099287	106099288	rs78918096													chr2	68603353	68603354	rs139431871
				chr4	100580004	100580005	rs535162086													chr1	167628385	167628386	rs138637243
				chr9	116358653	116358654	rs138631671													chr12	123921123	123921124	rs564094842
				chr15	85373478	85373479	rs145910927													chr9	134144466	134144467	rs149399262
				chr22	34164188	34164189	rs542896129													chr6	106533167	106533168	rs559656555
				chr1	181064701	181064702	rs532846923													chr12	105063464	105063465	rs547437050
				chr5	1108645	1108646	rs562930006													chr8	130998171	130998172	rs115213862
				chr4	75896436	75896437	rs571300417													chr7	150266283	150266284	rs187617784
				chr14	73099678	73099679	rs371421206													chr17	8820414	8820415	rs534881860
				chr13	29531078	29531079	rs59276409													chr7	44087675	44087676	rs529166739
				chr12	81329638	81329639	rs578011039													chr4	1726430	1726431	rs566203142
				chr17	74687939	74687940	rs150050859													chr19	7722102	7722103	rs551201249
				chr3	178436667	178436668	rs550156096													chr1	44441322	44441323	rs527684531
				chr10	116472786	116472787	rs538209662													chr20	47490522	47490523	rs576125399
				chr1	214216945	214216946	rs76378634													chr19	14493137	14493138	rs141106904
				chr10	115615350	115615351	rs371092325													chr15	65175432	65175433	rs116574376
				chr3	188228107	188228108	rs73054748													chr1	2487772	2487773	rs2234151
				chr16	4261480	4261481	rs565250293													chr1	198626191	198626192	rs550320676
				chr7	16687343	16687344	rs190590945													chr20	47337524	47337525	rs12480741
				chr12	31671678	31671679	rs559057013													chr3	141217640	141217641	rs539226100
				chr6	13239880	13239881	rs186181620													chr6	26366005	26366006	rs554663759
				chr22	26155820	26155821	rs540383869													chr7	38381116	38381117	rs113522558
				chr9	38016682	38016683	rs75652647													chr1	15742065	15742066	rs534580891
				chr11	19209338	19209339	rs542499300													chr16	88747898	88747899	rs531621935
				chr2	179713849	179713850	rs563435769													chr2	202130561	202130562	rs138461547
				chr1	219351037	219351038	rs183014727													chr2	152145309	152145310	rs77540845
				chr14	73276923	73276924	rs77305094													chr15	89183754	89183755	rs568521154
				chr15	92551912	92551913	rs2030207													chr6	30462094	30462095	rs190544600
				chr9	112908733	112908734	rs140951451													chr11	128581448	128581449	rs552668358
				chr6	17916280	17916281	rs187608779													chr1	31208938	31208939	rs554798940
				chr3	105381033	105381034	rs181228288													chr2	192547776	192547777	rs190618503
				chr1	161196037	161196038	rs185067029													chr1	198603092	198603093	rs72738008
				chr18	34055011	34055012	rs138001788													chr16	57037640	57037641	rs144219829
				chr11	16925267	16925268	rs74714199													chr3	32473100	32473101	rs574631955
				chr18	19773524	19773525	rs547302352													chr1	167609068	167609069	rs557278544
				chr6	13240226	13240227	rs192626162													chr3	13457146	13457147	rs531878524
				chr10	121440117	121440118	rs570007551													chr11	117864928	117864929	rs139214001
				chr8	11588112	11588113	rs573022986													chr6	167362595	167362596	rs76015244
				chr13	29069281	29069282	rs569252437													chr17	73839500	73839501	rs542394574
				chr6	13360843	13360844	rs562014762													chr7	99962410	99962411	rs548221426
				chr12	2497632	2497633	rs186635754													chr6	31235768	31235769	rs2524100
				chr10	62206159	62206160	rs187105399													chr16	3073435	3073436	rs555692533
				chr12	119622682	119622683	rs568114538													chr10	26746588	26746589	rs4617486
				chr7	49818513	49818514	rs190573539													chr17	73383553	73383554	rs574437221
				chr5	172696823	172696824	rs149473354													chr5	66488966	66488967	rs561741090
				chr9	116237744	116237745	rs527901944													chr14	101588292	101588293	rs559890213
				chr12	3319043	3319044	rs182720579													chr3	47019246	47019247	rs146290464
				chr4	141926841	141926842	rs545169128													chr6	25010327	25010328	rs184163419
				chr2	169587254	169587255	rs537284844													chr2	182336343	182336344	rs187664634
				chr9	103191365	103191366	rs541896610													chr8	56809098	56809099	rs561177310
				chr9	71347145	71347146	rs143155752													chr1	27944864	27944865	rs577819496
				chr5	139621557	139621558	rs376217371													chr21	34754518	34754519	rs544305405
				chr18	33966908	33966909	rs76511924													chr14	91822164	91822165	rs539345644
				chr20	62129386	62129387	rs564249160													chr20	47352158	47352159	rs535557239
				chr15	42219449	42219450	rs528605041													chr20	47411226	47411227	rs565382728
				chr5	16506280	16506281	rs574687081													chr7	99096435	99096436	rs141360847
				chr3	105587898	105587899	rs536917905													chr20	43606276	43606277	rs543080215
				chr3	122674793	122674794	rs73856767													chr9	77710419	77710420	rs4745378
				chr10	112471348	112471349	rs11592409													chr17	54987090	54987091	rs181614544
				chr2	40498225	40498226	rs538897749													chr16	50301972	50301973	rs537200796
				chr8	67050015	67050016	rs56394731													chr16	57068174	57068175	rs371843575
				chr3	42080139	42080140	rs187899947													chr6	6594264	6594265	rs541455170
				chr6	150499713	150499714	rs530696103													chr17	72473323	72473324	rs555686172
				chr3	12702077	12702078	rs565296640													chr4	2804984	2804985	rs2004189
				chr13	42532933	42532934	rs531867649													chr2	137139961	137139962	rs190663268
				chr21	26980893	26980894	rs185734397													chr8	27192141	27192142	rs181489560
				chr7	31950220	31950221	rs189412278													chr2	202129675	202129676	rs540093613
				chr15	77196021	77196022	rs545442544													chr1	15742881	15742882	rs141510239
				chr11	19208163	19208164	rs79400310													chr5	171554660	171554661	rs528827263
				chr15	92562989	92562990	rs12905735													chr1	167607814	167607815	rs542120755
				chr12	54070135	54070136	rs528083609													chr12	110888136	110888137	rs548078869
				chr5	167372870	167372871	rs557644294													chr1	40847053	40847054	rs187254644
				chr12	102092970	102092971	rs529630494													chr16	27342731	27342732	rs115569762
				chr12	111018444	111018445	rs548219240													chr19	17890676	17890677	rs557057081
				chr10	123909096	123909097	rs552323882													chr2	233953836	233953837	rs541630992
				chr1	1309812	1309813	rs201853353													chr6	106534261	106534262	rs555016204
				chr4	186488231	186488232	rs11946851													chr5	150439687	150439688	rs559303108
				chr5	138260978	138260979	rs142503438													chr8	27242413	27242414	rs545859290
				chr20	43160873	43160874	rs573672106													chr11	117875455	117875456	rs559254323
				chr15	92508297	92508298	rs28470895													chr3	50376767	50376768	rs587644426
				chr12	117480685	117480686	rs75623691													chr9	139267558	139267559	rs536797958
				chr1	198132842	198132843	rs182810034													chr14	78058139	78058140	rs138531677
				chr13	24040629	24040630	rs551757958													chr16	28200035	28200036	rs530658743
				chr3	167580433	167580434	rs7618769													chr3	52282077	52282078	rs73835763
				chr10	62049519	62049520	rs550197670													chr5	43042439	43042440	rs540863507
				chr4	141999142	141999143	rs140929525													chr12	122075489	122075490	rs552449823
				chr10	18729755	18729756	rs555288120													chr20	1471815	1471816	rs557494380
				chr7	16692396	16692397	rs187042137													chr20	56205109	56205110	rs545011837
				chr10	69428842	69428843	rs534460804													chr3	32463819	32463820	rs77061122
				chr7	35225587	35225588	rs549811004													chr16	21662468	21662469	rs184492263
				chr16	4281132	4281133	rs544947621													chr3	14468430	14468431	rs571766798
				chr6	150498167	150498168	rs374382504													chr11	73694743	73694744	rs529478141
				chr4	156587823	156587824	rs375817191													chr9	92052401	92052402	rs577559330
				chr7	131239566	131239567	rs142411379													chr10	135071000	135071001	rs146605453
				chr22	26149885	26149886	rs539538420													chr8	27265518	27265519	rs186835647
				chr8	11560861	11560862	rs572977955													chr12	62657889	62657890	rs149307413
				chr15	85923272	85923273	rs568845599													chr15	65162089	65162090	rs560651380
				chr3	48053018	48053019	rs570325092													chr12	104861282	104861283	rs527967678
				chr18	3246298	3246299	rs3819222													chr16	57029174	57029175	rs553315075
				chr11	16841330	16841331	rs111984217													chr22	37622164	37622165	rs537297532
				chr16	2010694	2010695	rs180969702													chr2	68613118	68613119	rs561135832
				chr1	60381434	60381435	rs149199403													chr11	1871656	1871657	rs140503989
				chr1	74888636	74888637	rs551010237													chr1	111757532	111757533	rs556733003
				chr11	2324147	2324148	rs368347803													chr12	105062874	105062875	rs147894244
				chr15	92395676	92395677	rs577699994													chr7	50475287	50475288	rs530981824
				chr6	3918892	3918893	rs560568191													chr17	8819288	8819289	rs181541
				chr4	3467840	3467841	rs140454436													chr10	98412057	98412058	rs569209630
				chr5	150537883	150537884	rs79188488													chr4	40202380	40202381	rs574273261
				chr18	33911960	33911961	rs576873581													chr5	176326501	176326502	rs182683902
				chr13	76042438	76042439	rs528583061													chr4	39028995	39028996	rs189714285
				chr22	34235413	34235414	rs564205642													chr10	73521813	73521814	rs527643078
				chr11	126224972	126224973	rs538420692													chr22	24058473	24058474	rs6003860
				chr8	8992834	8992835	rs550641114													chr17	43312697	43312698	rs144607254
				chr3	42055842	42055843	rs560585420													chr6	30460782	30460783	rs189682683
				chr3	66138515	66138516	rs559078070													chr5	169719596	169719597	rs540721815
				chr10	112469293	112469294	rs550647235													chr22	22301628	22301629	rs577515981
				chr2	160072479	160072480	rs146042725													chr11	63974559	63974560	rs542531882
				chr10	123901207	123901208	rs542779017													chr11	65407997	65407998	rs540014340
				chr1	230848721	230848722	rs536787385													chr3	107850747	107850748	rs190957753
				chr12	3358989	3358990	rs115998689													chr4	40233659	40233660	rs114246350
				chr9	533316	533317	rs186156102													chr5	156962053	156962054	rs372200829
				chr8	17932761	17932762	rs528047598													chr8	131001198	131001199	rs556144675
				chr3	42055361	42055362	rs571511771													chr7	50302628	50302629	rs144758984
				chr8	11601509	11601510	rs4841584													chr19	3181170	3181171	rs187900336
				chr14	74035802	74035803	rs538808347													chr21	46973142	46973143	rs73910104
				chr15	85933860	85933861	rs138704025													chr6	31549701	31549702	rs565926974
				chr13	45992515	45992516	rs373310251													chr2	69022945	69022946	rs574972916
				chr12	33007576	33007577	rs556953096													chr9	77704162	77704163	rs537866281
				chr15	63341425	63341426	rs146903018													chr1	160652970	160652971	rs142530645
				chr9	131800789	131800790	rs186771956													chr7	128049225	128049226	rs535785528
				chr5	175029936	175029937	rs188405717													chr16	28509767	28509768	rs201894432
				chr9	35813159	35813160	rs80204484													chr9	130543439	130543440	rs146863957
				chr8	98809168	98809169	rs7816133													chr1	27159078	27159079	rs145698278
				chr8	17627059	17627060	rs532693688													chr5	100116394	100116395	rs529912457
				chr20	6012407	6012408	rs116372745													chr11	128587567	128587568	rs533588140
				chr1	236865215	236865216	rs115302707													chr2	113948238	113948239	rs142039738
				chr7	16066046	16066047	rs186081313													chr12	105049634	105049635	rs58788113
				chr10	123941704	123941705	rs576163566													chr11	64627292	64627293	rs140079279
				chr14	55152317	55152318	rs577375636													chr2	68981370	68981371	rs558679473
				chr3	38685595	38685596	rs115321928													chr4	40207698	40207699	rs137923895
				chr18	8561987	8561988	rs185335941													chr16	74734295	74734296	rs550974366
				chr3	187983493	187983494	rs77788600													chr1	167628646	167628647	rs550698732
				chr21	45552872	45552873	rs531754638													chr1	235114532	235114533	rs576701754
				chr16	30080315	30080316	rs181606186													chr21	46346539	46346540	rs990594
				chr3	124742430	124742431	rs577647365													chr1	160681871	160681872	rs540169837
				chr6	118834143	118834144	rs111435063													chr21	15918966	15918967	rs545319310
				chr3	128104461	128104462	rs60211065													chr12	104914473	104914474	rs556278207
				chr10	103648328	103648329	rs185570427													chr20	57738512	57738513	rs150784118
				chr13	23863315	23863316	rs557985933													chr2	175452525	175452526	rs192562829
				chr4	186650033	186650034	rs574724017													chr3	14454315	14454316	rs182692309
				chr6	122448442	122448443	rs534727863													chr14	35302593	35302594	rs148762331
				chr3	187980502	187980503	rs9844744													chr7	38349397	38349398	rs6953788
				chr17	55174788	55174789	rs534310699													chr20	62708999	62709000	rs544453995
				chr12	33031674	33031675	rs577542101													chr5	1503929	1503930	rs527827998
				chr9	112617389	112617390	rs527249445													chr2	112252279	112252280	rs149986802
				chr2	103376611	103376612	rs146197730													chr9	91998239	91998240	rs141027079
				chr1	41209980	41209981	rs529119964													chr22	37256689	37256690	rs192564828
				chr12	111023205	111023206	rs193243078													chr11	67176583	67176584	rs200282604
				chr1	206836533	206836534	rs185879330													chr19	42625925	42625926	rs541159366
				chr5	14743861	14743862	rs550503460													chr5	43042415	43042416	rs535066836
				chr9	14307901	14307902	rs78859568													chr17	7239934	7239935	rs562216721
				chr13	76032540	76032541	rs536683676													chr16	57074814	57074815	rs376725625
				chr2	11599721	11599722	rs564102575													chr6	42895463	42895464	rs558386141
				chr6	118872443	118872444	rs550045161													chr21	46961681	46961682	rs563716767
				chr19	12910632	12910633	rs147199631													chr1	203256439	203256440	rs559553879
				chr10	18600896	18600897	rs572326233													chr19	54874568	54874569	rs535474233
				chr16	30799293	30799294	rs184240964													chr2	158294679	158294680	rs560169464
				chr12	93775421	93775422	rs537234344													chr1	161029196	161029197	rs183015166
				chr17	37822883	37822884	rs45576834													chr11	1871244	1871245	rs147752447
				chr17	55169996	55169997	rs371879627													chr16	28150203	28150204	rs539986949
				chr7	151422544	151422545	rs7782653													chr17	56366532	56366533	rs538504979
				chr10	62051113	62051114	rs376994627													chr19	42058026	42058027	rs146139197
				chr15	86163470	86163471	rs550163556													chr2	163175615	163175616	rs558616558
				chr15	100026068	100026069	rs547816006													chr17	73838770	73838771	rs555675100
				chr10	50485486	50485487	rs572812882													chr20	43606117	43606118	rs545252518
				chr13	30008454	30008455	rs557210560													chr5	138859526	138859527	rs576154953
				chr9	13277266	13277267	rs181965618													chr4	154410669	154410670	rs536438590
				chr12	33029479	33029480	rs535800332													chr2	68968322	68968323	rs553237528
				chr10	33625929	33625930	rs150189270													chr15	77294760	77294761	rs546806361
				chr3	58293005	58293006	rs117117439													chr3	14477563	14477564	rs192768981
				chr4	141969464	141969465	rs145715086													chr1	167641626	167641627	rs145560669
				chr4	152235157	152235158	rs527526799													chr2	197016898	197016899	rs188043705
				chr15	86266410	86266411	rs147012053													chr6	30458265	30458266	rs146998432
				chr19	58458148	58458149	rs529559718													chr16	84650758	84650759	rs555612075
				chr3	42744586	42744587	rs369847831													chr5	14597279	14597280	rs531340533
				chr7	112628439	112628440	rs564886566													chr4	2805064	2805065	rs572198259
				chr6	129601230	129601231	rs118147866													chr22	37618972	37618973	rs187871298
				chr5	148535718	148535719	rs75774993													chr9	35112332	35112333	rs180732541
				chr4	114468681	114468682	rs192281103													chr18	43635582	43635583	rs573455155
				chr3	42110362	42110363	rs375408110													chr19	14485589	14485590	rs553623121
				chr5	66308314	66308315	rs138858895													chr11	67764131	67764132	rs185043894
				chr8	133770313	133770314	rs562220286													chr22	50966285	50966286	rs556386798
				chr4	65264700	65264701	rs79563301													chr5	66484057	66484058	rs114074150
				chr5	173316855	173316856	rs146628488													chr4	1727719	1727720	rs183619323
				chr2	106108236	106108237	rs72819735													chr6	159070441	159070442	rs73797069
				chr12	3352470	3352471	rs373281333													chr16	29756423	29756424	rs563219072
				chr8	67066511	67066512	rs61745245													chr22	30662874	30662875	rs199877492
				chr14	77426165	77426166	rs566297267													chr9	117102873	117102874	rs536973057
				chr4	41584847	41584848	rs139291481													chr18	43636002	43636003	rs531371286
				chr6	16216258	16216259	rs535589170													chr8	130900648	130900649	rs574134965
				chr19	45148088	45148089	rs190775300													chr9	95882969	95882970	rs553836022
				chr9	112535252	112535253	rs181895075													chr3	14419473	14419474	rs529326292
				chr1	43150359	43150360	rs573316678													chr16	28169478	28169479	rs147749407
				chr18	48253972	48253973	rs180888465													chr9	95796277	95796278	rs55643420
				chr1	74902740	74902741	rs45512294													chr20	47371753	47371754	rs11906385
				chr17	17863150	17863151	rs187590165													chr5	169080292	169080293	rs182065671
				chr3	187916470	187916471	rs116093184													chr2	197018669	197018670	rs562048107
				chr15	71891523	71891524	rs147056150													chr1	202129575	202129576	rs372188224
				chr2	220508050	220508051	rs148483699													chr1	12257255	12257256	rs552548082
				chr13	76334039	76334040	rs538884													chr12	32049980	32049981	rs187973320
				chr11	19220590	19220591	rs138610723													chr15	63771931	63771932	rs145046457
				chr1	51424555	51424556	rs11578799													chr4	38805839	38805840	rs5743567
				chr6	150507234	150507235	rs9384228													chr11	3848045	3848046	rs186715036
				chr10	18621343	18621344	rs546125581													chr8	134064059	134064060	rs560121415
				chr2	128409829	128409830	rs554424464													chr21	15895808	15895809	rs182915233
				chr4	156588368	156588369	rs573272012													chr16	57118682	57118683	rs147546235
				chr8	98825424	98825425	rs59929469													chr3	52270972	52270973	rs528280683
				chr14	73170392	73170393	rs187603176													chr8	134087170	134087171	rs139888054
				chr5	175139327	175139328	rs577821124													chr1	9699180	9699181	rs79611198
				chr14	94424166	94424167	rs148692878													chr12	105006788	105006789	rs534782308
				chr5	16451871	16451872	rs564926029													chr9	92137285	92137286	rs560823454
				chr9	100293117	100293118	rs553387850													chr16	57079885	57079886	rs558460619
				chr7	43967240	43967241	rs552017598													chr4	185342042	185342043	rs543668319
				chr14	73255002	73255003	rs538783322													chr7	50370197	50370198	rs552200500
				chr19	33073181	33073182	rs559195182													chr14	75990723	75990724	rs573084351
				chr2	73114519	73114520	rs535077442													chr14	77505608	77505609	rs4899634
				chr12	3382292	3382293	rs562879771													chr1	161031145	161031146	rs141621940
				chr9	134150700	134150701	rs546263135													chr17	73838515	73838516	rs147903551
				chr14	94425401	94425402	rs143340739													chr17	73382017	73382018	rs9900002
				chr10	62047796	62047797	rs544618694													chr1	26856552	26856553	rs552859676
				chr2	105987927	105987928	rs533060465													chr19	8555440	8555441	rs10424009
				chr6	5753110	5753111	rs142749491													chr1	26947650	26947651	rs538820448
				chr11	119241367	119241368	rs186585309													chr12	109028724	109028725	rs564893798
				chr10	103728035	103728036	rs537305913													chr1	167623547	167623548	rs147897363
				chr5	66183089	66183090	rs77765965													chr6	29912667	29912668	rs9260201
				chr8	102066129	102066130	rs373292784													chr6	146864934	146864935	rs144205394
				chr5	66392342	66392343	rs189964409													chr7	38352773	38352774	rs557920452
				chr9	97836191	97836192	rs116285737													chr6	137532638	137532639	rs560498570
				chr2	192729304	192729305	rs148988167													chr4	40239876	40239877	rs180845724
				chr7	136610783	136610784	rs62485236													chr4	185353983	185353984	rs540789685
				chr18	32686374	32686375	rs545481340													chr19	2070585	2070586	rs571366700
				chr8	52720089	52720090	rs547203313													chr20	47336152	47336153	rs553161707
				chr12	19339323	19339324	rs541384169													chr2	197026483	197026484	rs140820046
				chr10	121041932	121041933	rs191800668													chr2	136894783	136894784	rs561632403
				chr8	33412946	33412947	rs568116130													chr1	31229104	31229105	rs545117502
				chr1	20357928	20357929	rs138473787													chr3	52283354	52283355	rs148787366
				chr12	50218796	50218797	rs187580952													chr1	159892465	159892466	rs565029037
				chr8	135823216	135823217	rs540813566													chr5	176858191	176858192	rs559167889
				chr7	150659285	150659286	rs567630058													chr11	1899465	1899466	rs554545060
				chr17	48246263	48246264	rs73334793													chr11	72536339	72536340	rs202165878
				chr3	187984401	187984402	rs61056790													chr6	25035753	25035754	rs140122071
				chr10	116410175	116410176	rs116839792													chr16	57075988	57075989	rs547015642
				chr2	238810761	238810762	rs529841452													chr22	37682698	37682699	rs12159515
				chr15	44172000	44172001	rs564476881													chr1	198616618	198616619	rs534024030
				chr6	141806577	141806578	rs543280387													chr15	75078942	75078943	rs149562450
				chr14	34552053	34552054	rs567192912													chr16	50308179	50308180	rs11859543
				chr8	135790847	135790848	rs145297560													chr19	7416015	7416016	rs534706824
				chr16	85832221	85832222	rs565858274													chr14	52785221	52785222	rs146772497
				chr10	115388027	115388028	rs577458828													chr7	45020472	45020473	rs551602487
				chr9	38018423	38018424	rs191302820													chr1	15740515	15740516	rs57339432
				chr11	130318443	130318444	rs572433677													chr19	49836758	49836759	rs149410036
				chr4	89264355	89264356	rs188347999													chr1	89739458	89739459	rs533162713
				chr3	156829676	156829677	rs11710600													chr20	47339438	47339439	rs531838655
				chr10	121433777	121433778	rs139156040													chr5	171607560	171607561	rs556815235
				chr14	73288547	73288548	rs551424791													chr14	52791140	52791141	rs562392150
				chr12	114844993	114844994	rs151313488													chr22	37681134	37681135	rs557662724
				chr10	3169456	3169457	rs537456203													chr19	48747670	48747671	rs187404227
				chr10	106014927	106014928	rs45488299													chr6	159520019	159520020	rs73799844
				chr2	159963974	159963975	rs140179126													chr16	28935338	28935339	rs144148703
				chr8	102030211	102030212	rs549729416													chr19	10450849	10450850	rs555829216
				chr2	192729344	192729345	rs182313374													chr11	47971775	47971776	rs111503039
				chr19	29373755	29373756	rs7245859													chr5	171555073	171555074	rs138046613
				chr14	94423399	94423400	rs543804213													chr6	30653191	30653192	rs533160909
				chr13	75983877	75983878	rs558297087													chr11	118096003	118096004	rs576082030
				chr8	29957546	29957547	rs533151472													chr17	43309170	43309171	rs9908320
				chr4	41527250	41527251	rs568228532													chr11	48018568	48018569	rs148655362
				chr15	92511914	92511915	rs190796024													chr15	77313378	77313379	rs78843312
				chr20	25173197	25173198	rs563433754													chr11	73695680	73695681	rs192822604
				chr12	117535140	117535141	rs7303346													chr20	47439623	47439624	rs540832814
				chr2	103419821	103419822	rs531493842													chr5	100188015	100188016	rs545108890
				chr8	11577144	11577145	rs182045264													chr4	8202708	8202709	rs139468778
				chr8	17497961	17497962	rs142521203													chr22	37670808	37670809	rs144169379
				chr5	78806584	78806585	rs141183559													chr8	141609471	141609472	rs114229536
				chr4	114559355	114559356	rs560432767													chr8	56814971	56814972	rs531188114
				chr4	159712491	159712492	rs574232967													chr2	68607357	68607358	rs76909995
				chr7	123197744	123197745	rs573568001													chr14	91858391	91858392	rs72701453
				chr9	14224072	14224073	rs559310318													chr19	42082477	42082478	rs7257601
				chr4	174430057	174430058	rs190748622													chr17	6915929	6915930	rs552600180
				chr14	32924401	32924402	rs567509638													chr20	47422092	47422093	rs6019431
				chr3	98465849	98465850	rs548496737													chr5	171556324	171556325	rs146284779
				chr5	172691215	172691216	rs10037616													chr19	7413855	7413856	rs532040967
				chr3	25468845	25468846	rs9827454													chr5	171587092	171587093	rs567547497
				chr3	179381635	179381636	rs13100655													chr19	54871769	54871770	rs554623534
				chr22	46731471	46731472	rs538113553													chr16	9056551	9056552	rs575711199
				chr1	165617265	165617266	rs540389736													chr21	46329727	46329728	rs137882839
				chr17	66507865	66507866	rs557829063													chr20	47356081	47356082	rs139224346
				chr3	66467144	66467145	rs190478258													chr8	27227441	27227442	rs113176200
				chr3	64891630	64891631	rs542154265													chr9	92057323	92057324	rs146562553
				chr12	3310258	3310259	rs71577820													chr16	29673380	29673381	rs538796443
				chr8	11562480	11562481	rs565639357													chr1	27938630	27938631	rs558603966
				chr10	116365729	116365730	rs141851324													chr8	21765609	21765610	rs564019775
				chr15	64275852	64275853	rs140788025													chr8	134067038	134067039	rs570120087
				chr15	71792449	71792450	rs537399794													chr13	50203393	50203394	rs541229590
				chr6	123953547	123953548	rs75251354													chr5	138855714	138855715	rs535198913
				chr2	40496787	40496788	rs185390110													chr17	1530865	1530866	rs576801084
				chr3	192319511	192319512	rs62292996													chr6	41902699	41902700	rs3218107
				chr4	152592599	152592600	rs561985365													chr8	56853671	56853672	rs1473075
				chr2	134928485	134928486	rs111567704													chr10	6389676	6389677	rs539008340
				chr14	102991721	102991722	rs529947184													chr22	37697511	37697512	rs570145053
				chr9	85876632	85876633	rs10867967													chr5	100233972	100233973	rs116263196
				chr10	105675517	105675518	rs573105299													chr22	37711385	37711386	rs536892715
				chr11	113126842	113126843	rs565312756													chr2	143909766	143909767	rs114572342
				chr6	43142043	43142044	rs540097494													chr1	161034089	161034090	rs80017226
				chr10	3137700	3137701	rs140551336													chr6	41910063	41910064	rs3218086
				chr3	140843011	140843012	rs572347490													chr11	128569524	128569525	rs554952827
				chr9	125029116	125029117	rs143220648													chr12	104883063	104883064	rs547793844
				chr8	125213773	125213774	rs548189176													chr14	92983226	92983227	rs528651754
				chr18	32691521	32691522	rs373418278													chr11	118747656	118747657	rs145153512
				chr9	97840913	97840914	rs560049467													chr19	48757766	48757767	rs12150983
				chr10	112518891	112518892	rs539229540													chr5	171533422	171533423	rs10214087
				chr14	23898120	23898121	rs184517159													chr2	143909671	143909672	rs541994742
				chr10	116297032	116297033	rs557149667													chr5	176737767	176737768	rs367628991
				chr2	103424938	103424939	rs573779188													chr11	128611892	128611893	rs117457539
				chr7	150668227	150668228	rs545040329													chr20	47335916	47335917	rs551377654
				chr10	90343400	90343401	rs548686618													chr22	18260787	18260788	rs190038769
				chr8	38795025	38795026	rs570620435													chr20	47448540	47448541	rs145707087
				chr3	40354675	40354676	rs573145572													chr7	144533558	144533559	rs530847702
				chr20	62132267	62132268	rs560317968													chr7	50410994	50410995	rs141448312
				chr1	202402084	202402085	rs565767625													chr3	47039594	47039595	rs113614577
				chr8	42322000	42322001	rs183615610													chr2	219258770	219258771	rs57437052
				chr8	42270499	42270500	rs548876372													chr12	109022470	109022471	rs8179128
				chr5	41406839	41406840	rs184497434													chr21	46903084	46903085	rs144335345
				chr13	76386253	76386254	rs628561													chr14	93117525	93117526	rs149449097
				chr5	148663782	148663783	rs574845617													chr4	185373133	185373134	rs3775578
				chr7	16066747	16066748	rs78667981													chr6	26196961	26196962	rs191002815
				chr1	181057571	181057572	rs536352190													chr11	73097106	73097107	rs558964764
				chr8	142432793	142432794	rs560692139													chr14	93117011	93117012	rs571417795
				chr3	37098063	37098064	rs143498278													chr5	171533289	171533290	rs149573997
				chr5	44810070	44810071	rs537589291													chr17	47288032	47288033	rs192806498
				chr6	17973089	17973090	rs541539379													chr11	117882221	117882222	rs180991463
				chr8	134512621	134512622	rs67709527													chr2	233934428	233934429	rs186567614
				chr12	50200670	50200671	rs575087823													chr15	65158260	65158261	rs555465315
				chr4	84406968	84406969	rs80290794													chr5	169064713	169064714	rs174658
				chr10	74008586	74008587	rs190199827													chr7	50474315	50474316	rs79198599
				chr17	41854328	41854329	rs564972222													chr19	2061433	2061434	rs571789466
				chr12	21928737	21928738	rs183282180													chr2	231085240	231085241	rs28364594
				chr1	60391642	60391643	rs181094394													chr17	73368446	73368447	rs541150617
				chr10	18665151	18665152	rs1926027													chr6	24932717	24932718	rs549840314
				chr22	41889343	41889344	rs6519256													chr15	65152409	65152410	rs543627776
				chr18	59251722	59251723	rs73963372													chr8	27199180	27199181	rs7835067
				chr4	23934512	23934513	rs181063457													chr5	100226048	100226049	rs568171072
				chr11	16834650	16834651	rs141857096													chr19	2080511	2080512	rs28552397
				chr10	116388925	116388926	rs150559622													chr3	50278612	50278613	rs2236943
				chr11	16912857	16912858	rs563199874													chr19	51630539	51630540	rs144427909
				chr3	38589443	38589444	rs543167176													chr5	14592496	14592497	rs541352473
				chr17	46970907	46970908	rs190632325													chr8	38790638	38790639	rs546254769
				chr8	19572338	19572339	rs10112417													chr8	131025928	131025929	rs185926472
				chr17	74668626	74668627	rs117379001													chr17	7485171	7485172	rs181482462
				chr5	91633920	91633921	rs150538259													chr1	31211210	31211211	rs78577389
				chr2	103406538	103406539	rs565465973													chr16	29672788	29672789	rs552791771
				chr2	10985545	10985546	rs554833140													chr19	45263627	45263628	rs2006134
				chr4	42393629	42393630	rs2632707													chr9	92054809	92054810	rs529622550
				chr3	156807769	156807770	rs566789038													chr17	37909448	37909449	rs543644770
				chr12	3190572	3190573	rs11062492													chr7	150413346	150413347	rs540494379
				chr3	196007236	196007237	rs182353554													chr5	1505504	1505505	rs543123250
				chr3	123153253	123153254	rs114807878													chr19	36393689	36393690	rs182711046
				chr3	138097316	138097317	rs561948664													chr17	76381525	76381526	rs369520287
				chr5	148532199	148532200	rs527527768													chr11	67068310	67068311	rs545517854
				chr16	28270405	28270406	rs547446416													chr2	233958017	233958018	rs143120607
				chr8	41518050	41518051	rs190594944													chr5	171601500	171601501	rs545584531
				chr18	8562751	8562752	rs369422378													chr8	27186053	27186054	rs138621573
				chr9	112911810	112911811	rs184991998													chr3	196357414	196357415	rs1684458
				chr10	103648986	103648987	rs544574014													chr17	42422664	42422665	rs563336550
				chr1	237395230	237395231	rs553773084													chr8	27233634	27233635	rs560242893
				chr10	116455184	116455185	rs76196648													chr4	185372150	185372151	rs560489676
				chr1	236688260	236688261	rs182173059													chr2	202075712	202075713	rs553781504
				chr12	20522175	20522176	rs190448102													chr1	198591822	198591823	rs537401882
				chr8	101443305	101443306	rs527384519													chr3	50290109	50290110	rs587665668
				chr6	139013630	139013631	rs117934016													chr6	31548654	31548655	rs575140707
				chr13	24132851	24132852	rs141334146													chr3	14419594	14419595	rs187695846
				chr3	187683642	187683643	rs148732355													chr17	43321243	43321244	rs150127230
				chr6	17984842	17984843	rs77021481													chr14	93122671	93122672	rs529036910
				chr9	116335323	116335324	rs185731304													chr3	32450784	32450785	rs192595101
				chr3	4911567	4911568	rs75181973													chr16	84627209	84627210	rs554610747
				chr2	135038424	135038425	rs117516146													chr12	105063036	105063037	rs181983873
				chr1	11943611	11943612	rs116499377													chr19	3181749	3181750	rs559321139
				chr2	101880031	101880032	rs187459214													chr2	202124638	202124639	rs77752826
				chr2	134936916	134936917	rs73007488													chr20	47419786	47419787	rs112752495
				chr3	42114409	42114410	rs138600581													chr16	21662554	21662555	rs146862750
				chr1	100115251	100115252	rs540254806													chr1	117049253	117049254	rs181630934
				chr7	158649426	158649427	rs561163010													chr17	43310011	43310012	rs371739935
				chr10	102821544	102821545	rs555453864													chr5	171552732	171552733	rs552374705
				chr16	58063818	58063819	rs41457047													chr7	102072775	102072776	rs540216064
				chr15	63267751	63267752	rs4774462													chr12	104882378	104882379	rs561519017
				chr4	95456958	95456959	rs192367632													chr15	40598689	40598690	rs149031496
				chr7	150643005	150643006	rs540334079													chr1	167615802	167615803	rs115592626
				chr22	41886096	41886097	rs547901757													chr1	31221190	31221191	rs539047289
				chr1	116293668	116293669	rs554926708													chr20	43672068	43672069	rs563404685
				chr1	237231366	237231367	rs561678791													chr12	111115861	111115862	rs73419341
				chr3	124771337	124771338	rs563099521													chr1	28188751	28188752	rs530025114
				chr19	36138732	36138733	rs538717327													chr6	24919676	24919677	rs184155595
				chr17	56018526	56018527	rs576746678													chr1	167638013	167638014	rs559748424
				chr3	42069754	42069755	rs141261869													chr21	15914762	15914763	rs561198774
				chr14	73333659	73333660	rs554923125													chr1	92950920	92950921	rs72722446
				chr4	186549835	186549836	rs151009363													chr17	73310148	73310149	rs571644222
				chr17	66906813	66906814	rs556406294													chr22	37696554	37696555	rs2071855
				chr18	25744833	25744834	rs570823279													chr12	32118988	32118989	rs114798888
				chr18	32628890	32628891	rs550487430													chr5	176930659	176930660	rs189966809
				chr7	151442836	151442837	rs529052356													chr1	198624694	198624695	rs4356079
				chr3	128027419	128027420	rs576345050													chr14	70096877	70096878	rs11623812
				chr4	100577236	100577237	rs542065033													chr19	17955000	17955001	rs3212713
				chr8	8997876	8997877	rs330923													chr13	46871537	46871538	rs543854922
				chr11	112833150	112833151	rs537275058													chr6	32817571	32817572	rs540408387
				chr3	42085702	42085703	rs568377114													chr8	134063328	134063329	rs140451912
				chr7	31923754	31923755	rs184263847													chr19	51624928	51624929	rs563258452
				chr2	134901108	134901109	rs532879779													chr19	1030952	1030953	rs181481894
				chr4	156457414	156457415	rs193046804													chr1	2487224	2487225	rs573670881
				chr1	180509600	180509601	rs577513498													chr15	75084267	75084268	rs35686309
				chr5	128429988	128429989	rs542518908													chr4	39029754	39029755	rs529819020
				chr18	3251791	3251792	rs572220051													chr22	17594885	17594886	rs738035
				chr13	42269566	42269567	rs188922820													chr14	91847745	91847746	rs531250790
				chr2	128418989	128418990	rs184386298													chr11	117874136	117874137	rs375151711
				chr3	124761073	124761074	rs548717980													chr19	7722042	7722043	rs140133739
				chr7	10979454	10979455	rs574530147													chr19	35503645	35503646	rs186982122
				chr15	71887192	71887193	rs529112279													chr14	93052466	93052467	rs10136857
				chr19	1243190	1243191	rs568654747													chr14	91819129	91819130	rs144101106
				chr12	94251848	94251849	rs186123263													chr7	43686955	43686956	rs528578442
				chr2	229042253	229042254	rs566877793													chr9	139926614	139926615	rs567400941
				chr2	179912975	179912976	rs111337675													chr21	34588657	34588658	rs76584979
				chr10	77161223	77161224	rs577402851													chr5	39200280	39200281	rs558027040
				chr6	13007534	13007535	rs115126863													chr1	28203619	28203620	rs11247702
				chr13	29068012	29068013	rs150950913													chr2	175452248	175452249	rs78604566
				chr4	141827596	141827597	rs116328692													chr19	2070420	2070421	rs560922519
				chr9	97808254	97808255	rs529653582													chr6	35270946	35270947	rs189709189
				chr11	111782113	111782114	rs552123145													chr14	77505159	77505160	rs7151796
				chr5	31642380	31642381	rs142119180													chr15	77314209	77314210	rs567571287
				chr10	112575111	112575112	rs192829864													chr1	111418900	111418901	rs540326509
				chr15	92326374	92326375	rs554982405													chr19	10491545	10491546	rs547319046
				chr9	92223377	92223378	rs565206287													chr9	95729312	95729313	rs34739544
				chr2	11007887	11007888	rs193195219													chr7	50353948	50353949	rs534271850
				chr8	52577141	52577142	rs150167573													chr6	41979199	41979200	rs191360673
				chr15	86260015	86260016	rs143802741													chr4	154574079	154574080	rs535881295
				chr5	79024031	79024032	rs542845507													chr3	52282306	52282307	rs367597270
				chr12	3318597	3318598	rs182989627													chr12	109015540	109015541	rs545350805
				chr11	61216794	61216795	rs570016067													chr17	8857973	8857974	rs545720595
				chr6	13078989	13078990	rs561921437													chr17	74487694	74487695	rs73998938
				chr1	174129101	174129102	rs566177878													chr5	176860320	176860321	rs535889658
				chr2	134928619	134928620	rs553973156													chr7	102074225	102074226	rs562053916
				chr15	85368383	85368384	rs575297518													chr3	32465557	32465558	rs551045899
				chr3	160817725	160817726	rs35857354													chr1	15748974	15748975	rs549507483
				chr3	156825336	156825337	rs564926507													chr17	28010621	28010622	rs78415657
				chr7	10979359	10979360	rs547729948													chr1	160545798	160545799	rs76576863
				chr2	207317825	207317826	rs539325643													chr11	128596739	128596740	rs528947550
				chr12	2481904	2481905	rs183065941													chr8	27203836	27203837	rs151221469
				chr7	44178859	44178860	rs545460591													chr19	17666254	17666255	rs568724237
				chr15	71838443	71838444	rs534574029													chr16	31364492	31364493	rs4548893
				chr3	138091901	138091902	rs16848033													chr20	47428583	47428584	rs568085452
				chr12	33029687	33029688	rs559591074													chr1	40539016	40539017	rs115291745
				chr12	112438769	112438770	rs7312472													chr8	21770240	21770241	rs377285214
				chr10	116408927	116408928	rs574864179													chr5	40841477	40841478	rs544647660
				chr4	174430824	174430825	rs13113763													chr11	128619867	128619868	rs533578696
				chr4	113592323	113592324	rs73842904													chr21	46340252	46340253	rs574724848
				chr8	42403024	42403025	rs199601749													chr16	57028040	57028041	rs576800024
				chr9	657177	657178	rs147219303													chr5	171574256	171574257	rs555180505
				chr18	8621354	8621355	rs7238475													chr17	43484302	43484303	rs531838259
				chr22	33996201	33996202	rs1475980													chr11	73695022	73695023	rs45569936
				chr1	173445070	173445071	rs570434369													chr19	17956035	17956036	rs3212710
				chr3	38571612	38571613	rs149982167													chr6	36974236	36974237	rs575784843
				chr15	85958414	85958415	rs78442454													chr2	175499739	175499740	rs557696552
				chr4	37978553	37978554	rs571832881													chr21	34572787	34572788	rs375734024
				chr19	9939117	9939118	rs370180863													chr6	25992062	25992063	rs538700549
				chr10	116440623	116440624	rs73371851													chr1	161040056	161040057	rs566504884
				chr10	88433286	88433287	rs149025022													chr15	65170741	65170742	rs145617597
				chr14	55155246	55155247	rs149749263													chr22	17565887	17565888	rs13053694
				chr9	85859956	85859957	rs531049645													chr15	77286195	77286196	rs550428234
				chr5	126334704	126334705	rs563809651													chr19	7415564	7415565	rs372104155
				chr13	28024547	28024548	rs546386118													chr11	48029317	48029318	rs184940624
				chr2	18739966	18739967	rs79164332													chr19	6778771	6778772	rs114883015
				chr2	64092312	64092313	rs545136216													chr20	3914161	3914162	rs572874083
				chr3	69795051	69795052	rs13314892													chr18	2659864	2659865	rs8099427
				chr20	36723629	36723630	rs538672616													chr11	67039169	67039170	rs559278279
				chr21	40827341	40827342	rs147745367													chr14	91836452	91836453	rs11621845
				chr7	73095628	73095629	rs546513186													chr9	134132020	134132021	rs115268967
				chr3	16977741	16977742	rs568276305													chr22	37622142	37622143	rs539162775
				chr12	39789427	39789428	rs192710901													chr7	150266710	150266711	rs115422567
				chr15	85949569	85949570	rs554528464													chr19	8630853	8630854	rs191378682
				chr7	116646741	116646742	rs561619784													chr20	43667378	43667379	rs527650894
				chr2	241374501	241374502	rs536554757													chr16	57070834	57070835	rs552845879
				chr20	30193439	30193440	rs142440693													chr16	3137291	3137292	rs544609357
				chr18	29078227	29078228	rs530517936													chr13	30951076	30951077	rs17590091
				chr7	131239809	131239810	rs1620113													chr8	56799315	56799316	rs150694790
				chr10	115824299	115824300	rs79946485													chr3	53205133	53205134	rs3773728
				chr4	122301456	122301457	rs200533260													chr1	200988122	200988123	rs1934438
				chr9	97840989	97840990	rs146517009													chr19	54884823	54884824	rs544893232
				chr8	67064990	67064991	rs528404836													chr9	117156996	117156997	rs551352065
				chr5	16565327	16565328	rs181134426													chr11	73090333	73090334	rs191745255
				chr9	573036	573037	rs530689576													chr11	1899658	1899659	rs7112545
				chr5	173328300	173328301	rs111683844													chr19	1039179	1039180	rs114179682
				chr2	197455324	197455325	rs149507215													chr20	47396254	47396255	rs540739082
				chr4	25815466	25815467	rs559458616													chr9	117661349	117661350	rs188557282
				chr3	38622601	38622602	rs376734571													chr9	117158394	117158395	rs569186640
				chr5	127810078	127810079	rs554934921													chr19	50017258	50017259	rs566716525
				chr12	6646685	6646686	rs569679304													chr14	91882581	91882582	rs373833482
				chr4	23935572	23935573	rs541143161													chr19	49465959	49465960	rs918546
				chr9	97841647	97841648	rs193188165													chr20	43600729	43600730	rs142594802
				chr4	95428558	95428559	rs539448960													chr1	175162306	175162307	rs3753558
				chr9	134166269	134166270	rs530295075													chr6	159077269	159077270	rs188809452
				chr7	107585527	107585528	rs2237688													chr19	15575378	15575379	rs150028220
				chr4	141903429	141903430	rs188990388													chr19	934058	934059	rs530353555
				chr3	66537058	66537059	rs572153809													chr19	15572366	15572367	rs201037942
				chr2	159965139	159965140	rs6714340													chr18	43590749	43590750	rs549289333
				chr4	152725693	152725694	rs78468206													chr1	31220751	31220752	rs186983406
				chr5	145439626	145439627	rs151260813													chr15	77302766	77302767	rs577592685
				chr10	92697521	92697522	rs542637595													chr11	67066364	67066365	rs568559913
				chr3	93692991	93692992	rs541174463													chr1	198647898	198647899	rs538427903
				chr9	112575872	112575873	rs530842919													chr1	12249213	12249214	rs74053356
				chr2	40603239	40603240	rs559874969													chr19	17633614	17633615	rs568928431
				chr8	98789835	98789836	rs143459638													chr12	15108609	15108610	rs548601563
				chr8	126103613	126103614	rs180703260													chr4	154393452	154393453	rs145416753
				chr2	40503261	40503262	rs149801574													chr4	84004788	84004789	rs113469628
				chr6	44205342	44205343	rs7738226													chr20	47356590	47356591	rs559866752
				chr3	123094742	123094743	rs528254938													chr3	32432605	32432606	rs76970742
				chr5	133748582	133748583	rs184825515													chr7	143082693	143082694	rs554609019
				chr15	86259625	86259626	rs184943943													chr14	93119481	93119482	rs554883599
				chr3	69861800	69861801	rs539304298													chr22	50982381	50982382	rs527793774
				chr12	110747152	110747153	rs546189560													chr19	8628934	8628935	rs553149658
				chr4	23842170	23842171	rs59107817													chr19	1173823	1173824	rs188011428
				chr1	74858333	74858334	rs551690732													chr8	27211345	27211346	rs139604471
				chr9	139620968	139620969	rs537117816													chr6	29908675	29908676	rs1632890
				chr14	23887219	23887220	rs529038494													chr1	15749168	15749169	rs548773944
				chr12	54071449	54071450	rs556823774													chr16	31366928	31366929	rs532887072
				chr22	35991123	35991124	rs75707432													chr2	233927326	233927327	rs141397867
				chr10	123878256	123878257	rs148984675													chr1	167631087	167631088	rs548565697
				chr2	40544100	40544101	rs190891836													chr1	167620484	167620485	rs540630526
				chr10	103600166	103600167	rs539439820													chr14	91841550	91841551	rs538896116
				chr5	102136297	102136298	rs559091718													chr19	907105	907106	rs554146664
				chr13	29581155	29581156	rs570991176													chr9	95828397	95828398	rs576734216
				chr3	57877728	57877729	rs531717668													chr3	107844483	107844484	rs565844629
				chr5	71724660	71724661	rs186722985													chr11	117860581	117860582	rs2512143
				chr17	48241982	48241983	rs570272086													chr15	77316872	77316873	rs117563900
				chr18	47340115	47340116	rs559200858													chr3	122286969	122286970	rs553642460
				chr3	12839225	12839226	rs114180684													chr17	28044705	28044706	rs540759620
				chr9	71330665	71330666	rs545659757													chr15	65164736	65164737	rs545314990
				chr3	119218898	119218899	rs553699181													chr16	28120033	28120034	rs576463200
				chr10	33584166	33584167	rs143159494													chr17	80416089	80416090	rs28365943
				chr12	111002275	111002276	rs532770989													chr19	1040741	1040742	rs189126147
				chr1	216800190	216800191	rs557139801													chr21	46334989	46334990	rs566749156
				chr12	10366087	10366088	rs11053687													chr16	85969224	85969225	rs556041267
				chr14	74035614	74035615	rs567590165													chr19	8638000	8638001	rs147079181
				chr1	236848847	236848848	rs190393103													chr2	202111075	202111076	rs116001363
				chr10	3154047	3154048	rs552887249													chr20	62708218	62708219	rs573184143
				chr9	14205845	14205846	rs567413124													chr17	76384579	76384580	rs549547576
				chr2	40509423	40509424	rs182217031													chr12	10281077	10281078	rs117389320
				chr18	19751585	19751586	rs559922666													chr1	9740855	9740856	rs551765035
				chr10	76986608	76986609	rs572794237													chr1	31218170	31218171	rs564325253
				chr12	60084039	60084040	rs572226565													chr12	104853961	104853962	rs576180998
				chr8	125214436	125214437	rs537369658													chr17	76250267	76250268	rs553921154
				chr9	92222919	92222920	rs561014670													chr20	47394787	47394788	rs4810877
				chr7	150668354	150668355	rs141429994													chr5	171545525	171545526	rs143983942
				chr10	121006957	121006958	rs556672094													chr18	2654109	2654110	rs117192125
				chr1	214187256	214187257	rs528988200													chr21	45575144	45575145	rs561327801
				chr1	237384588	237384589	rs16835013													chr7	50422624	50422625	rs536793447
				chr2	106103391	106103392	rs182166912													chr3	50371411	50371412	rs189450003
				chr2	198824398	198824399	rs188949244													chr16	50711381	50711382	rs201938946
				chr8	58908195	58908196	rs188134594													chr19	35493450	35493451	rs146306977
				chr5	127810425	127810426	rs546303681													chr2	192541749	192541750	rs567582364
				chr16	58068314	58068315	rs573211911													chr11	64644364	64644365	rs546802416
				chr1	110950275	110950276	rs138112058													chr2	68959824	68959825	rs186204434
				chr10	116273530	116273531	rs184455294													chr5	171590123	171590124	rs575036099
				chr3	32168203	32168204	rs536407448													chr11	2324400	2324401	rs542135990
				chr6	34723912	34723913	rs556866536													chr21	34610658	34610659	rs150568093
				chr1	237334673	237334674	rs12072243													chr14	93142139	93142140	rs115856369
				chr1	78510922	78510923	rs544779539													chr19	49470635	49470636	rs188788788
				chr3	187664442	187664443	rs548770161													chr7	106509431	106509432	rs567756361
				chr3	66558131	66558132	rs539168955													chr16	74731760	74731761	rs182594496
				chr1	167639507	167639508	rs530511088													chr21	34671946	34671947	rs147376252
				chr14	74034883	74034884	rs181940651													chr1	192131421	192131422	rs553353508
				chr14	55173042	55173043	rs182376394													chr6	31549900	31549901	rs530635529
				chr3	119380492	119380493	rs559327125													chr21	34578764	34578765	rs185225062
				chr11	126230001	126230002	rs188304477													chr4	154404637	154404638	rs187226883
				chr8	134547961	134547962	rs557537668													chr19	3184133	3184134	rs183112052
				chr3	54157586	54157587	rs550225880													chr12	105051187	105051188	rs530690338
				chr7	32107866	32107867	rs143165268													chr15	75070204	75070205	rs532572639
				chr2	241309716	241309717	rs62185238													chr8	56892838	56892839	rs539116941
				chr14	23898747	23898748	rs539136058													chr6	29856917	29856918	rs570577073
				chr2	128405675	128405676	rs556879777													chr17	54987624	54987625	rs538375563
				chr18	13680422	13680423	rs187794846													chr2	233971431	233971432	rs185361680
				chr12	122461943	122461944	rs537912090													chr15	77311854	77311855	rs76586777
				chr10	18620609	18620610	rs558176770													chr2	69033510	69033511	rs111812017
				chr10	112494798	112494799	rs559175760													chr8	56837747	56837748	rs567386363
				chr3	188015570	188015571	rs563595014													chr4	8229212	8229213	rs146105309
				chr7	132745312	132745313	rs77937076													chr11	128571710	128571711	rs538946606
				chr3	16937972	16937973	rs553632463													chr19	14490596	14490597	rs144399802
				chr20	62133416	62133417	rs373953976													chr20	47368511	47368512	rs7274977
				chr19	5681007	5681008	rs564912252													chr7	50419669	50419670	rs533250641
				chr2	40680581	40680582	rs545736690													chr2	68652610	68652611	rs554405631
				chr2	3582210	3582211	rs574834463													chr20	47336957	47336958	rs73911651
				chr7	33148431	33148432	rs75022883													chr15	77288080	77288081	rs74569844
				chr12	49160402	49160403	rs183152956													chr1	160509485	160509486	rs555183747
				chr18	34038713	34038714	rs143689775													chr22	37640448	37640449	rs189449878
				chr4	174606366	174606367	rs142202941													chr9	117689877	117689878	rs78582862
				chr3	14161612	14161613	rs139826991													chr4	40242006	40242007	rs531322660
				chr7	90224896	90224897	rs185782506													chr21	46972507	46972508	rs11911198
				chr3	38563665	38563666	rs146091652													chr14	91819220	91819221	rs191000507
				chr4	186635556	186635557	rs575902417													chr1	111426739	111426740	rs538256073
				chr12	2611091	2611092	rs191137313													chr17	38465574	38465575	rs555310431
				chr5	66189832	66189833	rs537717858													chr7	106508864	106508865	rs542083249
				chr19	573051	573052	rs546352239													chr17	73309874	73309875	rs539976211
				chr18	12372913	12372914	rs566932737													chr9	92093446	92093447	rs7850772
				chr9	101833673	101833674	rs145800049													chr8	56853474	56853475	rs566257776
				chr9	13652486	13652487	rs546693520													chr13	46757586	46757587	rs185854942
				chr2	128411843	128411844	rs571607087													chr6	159519995	159519996	rs563351907
				chr22	32455779	32455780	rs554394925													chr16	27339960	27339961	rs529134148
				chr10	98274044	98274045	rs4919029													chr17	38479128	38479129	rs529109940
				chr11	130349313	130349314	rs574691401													chr7	43691715	43691716	rs11766602
				chr12	589631	589632	rs375526415													chr8	131016314	131016315	rs551575182
				chr11	112752235	112752236	rs539432001													chr1	167633591	167633592	rs79887819
				chr17	66465302	66465303	rs551507303													chr9	77758252	77758253	rs528539460
				chr2	159869913	159869914	rs189595481													chr8	134081532	134081533	rs140980689
				chr18	33999159	33999160	rs73418971													chr3	50285385	50285386	rs12634557
				chr7	150674764	150674765	rs35277497													chr11	64619315	64619316	rs539321728
				chr1	26380206	26380207	rs193115427													chr14	93141105	93141106	rs7158727
				chr8	67078025	67078026	rs193154766													chr11	73099141	73099142	rs577053733
				chr12	94078234	94078235	rs565631951													chr15	65170493	65170494	rs192884069
				chr9	470730	470731	rs530445262													chr8	21763879	21763880	rs73672327
				chr10	112457954	112457955	rs7393405													chr14	91882224	91882225	rs540565831
				chr18	32697336	32697337	rs184180226													chr2	202101149	202101150	rs528764070
				chr18	48137403	48137404	rs139589357													chr19	6481680	6481681	rs200463272
				chr18	33977424	33977425	rs190045821													chr11	614442	614443	rs559862829
				chr22	34175219	34175220	rs4820112													chr1	111432747	111432748	rs143677891
				chr10	134326400	134326401	rs139468506													chr15	70392191	70392192	rs534611108
				chr14	62186830	62186831	rs140911001													chr12	122067787	122067788	rs575254487
				chr4	95439804	95439805	rs566987152													chr9	95739673	95739674	rs529260983
				chr1	55013955	55013956	rs192881512													chr17	3867086	3867087	rs552991359
				chr2	106107905	106107906	rs555074533													chr20	47320106	47320107	rs534708944
				chr14	32030549	32030550	rs184577933													chr4	185369435	185369436	rs553620272
				chr5	80530867	80530868	rs530773136													chr5	131758837	131758838	rs183994906
				chr8	41528677	41528678	rs569982263													chr16	30199578	30199579	rs117288362
				chr3	183731762	183731763	rs563450816													chr1	31233141	31233142	rs572269154
				chr15	92400537	92400538	rs116538092													chr20	47448379	47448380	rs73260264
				chr12	579323	579324	rs543203657													chr1	167599582	167599583	rs3738221
				chr16	10838131	10838132	rs2541466													chr19	50015302	50015303	rs559436784
				chr1	237415927	237415928	rs200003166													chr17	47270108	47270109	rs2411899
				chr1	20834609	20834610	rs6700034													chr22	50632504	50632505	rs732710
				chr3	159322570	159322571	rs557536481													chr19	14512742	14512743	rs541871046
				chr12	120730269	120730270	rs531664538													chr19	3176157	3176158	rs181079506
				chr3	119041971	119041972	rs140692721													chr20	62705541	62705542	rs529223539
				chr2	160062960	160062961	rs534577849													chr6	27108196	27108197	rs16894241
				chr3	178042573	178042574	rs151162948													chr2	101924182	101924183	rs547916292
				chr5	155755880	155755881	rs73304431													chr5	131794239	131794240	rs561438630
				chr3	64601083	64601084	rs113120327													chr17	28004420	28004421	rs374301970
				chr19	34857254	34857255	rs530935030													chr3	183251269	183251270	rs575147999
				chr7	8297511	8297512	rs554497582													chr5	66503357	66503358	rs57259935
				chr8	11583609	11583610	rs56745056													chr4	2792327	2792328	rs73791894
				chr14	33027913	33027914	rs112864822													chr2	234071432	234071433	rs542931440
				chr6	145692959	145692960	rs138586076													chr8	56852636	56852637	rs138058595
				chr10	112574260	112574261	rs139678906													chr11	64105735	64105736	rs541499078
				chr13	32737420	32737421	rs573828366													chr4	2791759	2791760	rs140812354
				chr2	192702112	192702113	rs184334036													chr16	50716397	50716398	rs9939349
				chr10	112498878	112498879	rs528910349													chr2	233938024	233938025	rs543140308
				chr22	35991206	35991207	rs534987500													chr19	10449625	10449626	rs540248931
				chr6	33677114	33677115	rs528088945													chr19	8623609	8623610	rs539851234
				chr14	73330307	73330308	rs1861162													chr1	167610199	167610200	rs1229387
				chr18	56212465	56212466	rs551006149													chr1	45196851	45196852	rs60586993
				chr12	3385956	3385957	rs495697													chr5	171610209	171610210	rs7735205
				chr3	42075392	42075393	rs72867920													chr3	32441970	32441971	rs552438682
				chr2	198732872	198732873	rs565988747													chr6	159465946	159465947	rs576247183
				chr10	116311377	116311378	rs545900106													chr3	47014542	47014543	rs577706938
				chr1	201330220	201330221	rs549259746													chr9	92044160	92044161	rs544485291
				chr10	73859234	73859235	rs573141956													chr3	50371431	50371432	rs2236947
				chr5	149975942	149975943	rs185359179													chr6	41166800	41166801	rs537893417
				chr3	16981331	16981332	rs148426822													chr8	134086366	134086367	rs576025179
				chr2	198823098	198823099	rs146386160													chr5	39212135	39212136	rs186832880
				chr17	56024728	56024729	rs575363359													chr15	100106950	100106951	rs557654277
				chr1	216986583	216986584	rs576516542													chr19	6796134	6796135	rs535772485
				chr11	16918862	16918863	rs565272649													chr5	1503810	1503811	rs544924404
				chr19	13066048	13066049	rs554500692													chr17	76139359	76139360	rs558160604
				chr1	26387827	26387828	rs559755381													chr8	131001585	131001586	rs180808045
				chr18	32623343	32623344	rs686836													chr6	31697836	31697837	rs577124244
				chr3	42844285	42844286	rs60959614													chr19	50931360	50931361	rs551310078
				chr14	33079571	33079572	rs190093008													chr12	62655390	62655391	rs34002679
				chr6	13413644	13413645	rs570388941													chr12	109021833	109021834	rs531246993
				chr9	116325815	116325816	rs182764392													chr9	95730118	95730119	rs77445064
				chr18	56258540	56258541	rs568658998													chr1	31229183	31229184	rs549128710
				chr11	107992410	107992411	rs543929400													chr11	67770835	67770836	rs529827407
				chr12	124005858	124005859	rs182245008													chr6	167370241	167370242	rs541445640
				chr16	3072107	3072108	rs539590413													chr17	1496215	1496216	rs576694500
				chr12	3185335	3185336	rs565538597													chr6	159075035	159075036	rs540831920
				chr12	49958134	49958135	rs577699040													chr11	47413166	47413167	rs553533802
				chr14	23906220	23906221	rs567604546													chr19	3179816	3179817	rs533823965
				chr5	173350989	173350990	rs72812811													chr19	42386580	42386581	rs544645313
				chr6	138892134	138892135	rs34251944													chr9	134154867	134154868	rs552748121
				chr10	124003542	124003543	rs574867419													chr11	67045831	67045832	rs554288439
				chr5	155756705	155756706	rs182497620													chr10	6389662	6389663	rs560836103
				chr4	140683795	140683796	rs531313450													chr22	22306964	22306965	rs554466367
				chr16	23086382	23086383	rs537736381													chr5	169078708	169078709	rs528674811
				chr1	26583680	26583681	rs7513945													chr5	171578319	171578320	rs548538876
				chr7	136613977	136613978	rs570676427													chr1	27935809	27935810	rs116791856
				chr3	25594532	25594533	rs192408927													chr4	185393806	185393807	rs13114727
				chr1	117188549	117188550	rs529845321													chr4	8202828	8202829	rs570739710
				chr8	2076378	2076379	rs538316468													chr11	48019259	48019260	rs563729405
				chr9	134172843	134172844	rs2991192													chr21	34851616	34851617	rs115183050
				chr18	8563490	8563491	rs542458713													chr14	93143168	93143169	rs528052071
				chr10	127511326	127511327	rs377109854													chr19	6802546	6802547	rs190817131
				chr1	145457029	145457030	rs587693497													chr16	27332055	27332056	rs546438326
				chr5	102201719	102201720	rs377076343													chr20	47429583	47429584	rs547211572
				chr1	168023055	168023056	rs185098332													chr19	6481529	6481530	rs3887594
				chr6	122448131	122448132	rs577514701													chr9	117154476	117154477	rs539729343
				chr13	75878801	75878802	rs572838802													chr17	4853606	4853607	rs576081112
				chr8	42399905	42399906	rs13273204													chr3	183257917	183257918	rs552968772
				chr1	167075158	167075159	rs4656519													chr9	95785036	95785037	rs570758298
				chr9	641685	641686	rs189953722													chr2	202118902	202118903	rs149450113
				chr10	115389031	115389032	rs61864982													chr20	47354532	47354533	rs547002549
				chr2	106107279	106107280	rs565250231													chr4	40200035	40200036	rs544436556
				chr8	91997551	91997552	rs185663436													chr7	142985709	142985710	rs548676557
				chr18	33894932	33894933	rs536192393													chr9	95827124	95827125	rs182453241
				chr19	34855794	34855795	rs529296537													chr2	68964070	68964071	rs79328986
				chr20	32007756	32007757	rs148522873													chr1	47082420	47082421	rs561378401
				chr1	116303803	116303804	rs114934264													chr4	2814815	2814816	rs450080
				chr12	33005365	33005366	rs139745322													chr3	14471838	14471839	rs375963874
				chr17	56033197	56033198	rs151149335													chr21	46898388	46898389	rs577235487
				chr12	20598942	20598943	rs569567894													chr1	31222195	31222196	rs115204426
				chr8	11599282	11599283	rs545149579													chr6	31557660	31557661	rs201297742
				chr10	123878940	123878941	rs192170037													chr4	2838387	2838388	rs530706988
				chr20	36736972	36736973	rs188217565													chr15	42783529	42783530	rs552015167
				chr2	159842247	159842248	rs566444862													chr7	50424959	50424960	rs116226362
				chr3	167754201	167754202	rs536409785													chr8	21767744	21767745	rs546425831
				chr4	141828555	141828556	rs59970125													chr16	88768783	88768784	rs557330605
				chr2	134938807	134938808	rs191435481													chr19	41932386	41932387	rs565646140
				chr1	184940569	184940570	rs542537253													chr8	134068730	134068731	rs2249272
				chr4	174438730	174438731	rs557056310													chr19	1075315	1075316	rs573133189
				chr12	661983	661984	rs553616929													chr19	42392771	42392772	rs563684999
				chr10	123906978	123906979	rs182081648													chr15	77296844	77296845	rs144789153
				chr17	17831018	17831019	rs538083740													chr19	51633097	51633098	rs139490654
				chr7	32768472	32768473	rs548390912													chr20	47394338	47394339	rs368310870
				chr6	129273089	129273090	rs547008214													chr2	127415577	127415578	rs11894065
				chr8	11605507	11605508	rs187788082													chr2	202111904	202111905	rs548123083
				chr1	237305120	237305121	rs569896067													chr16	11836507	11836508	rs3743588
				chr2	40713268	40713269	rs375110672													chr1	9790795	9790796	rs142994772
				chr13	43610979	43610980	rs556392252													chr19	54872283	54872284	rs532214152
				chr3	160817583	160817584	rs184344666													chr1	161510098	161510099	rs181325542
				chr12	3187246	3187247	rs375741895													chr2	68980795	68980796	rs571436434
				chr22	36857961	36857962	rs569293539													chr14	91865900	91865901	rs555766719
				chr20	25291002	25291003	rs557137325													chr8	27226112	27226113	rs148292847
				chr2	64080508	64080509	rs139485718													chr17	76121754	76121755	rs538367200
				chr3	159480880	159480881	rs574413048													chr7	50411248	50411249	rs190993821
				chr6	13419990	13419991	rs573544365													chr5	39180310	39180311	rs11949768
				chr20	2644812	2644813	rs554271438													chr7	150413120	150413121	rs545126001
				chr5	149994667	149994668	rs557465510													chr19	35647767	35647768	rs556883617
				chr4	152246552	152246553	rs546986306													chr16	28175165	28175166	rs545100693
				chr9	130621526	130621527	rs538523565													chr11	2321990	2321991	rs538060871
				chr22	46545629	46545630	rs193279916													chr9	92079380	92079381	rs60658576
				chr14	74035134	74035135	rs540998984													chr12	104965182	104965183	rs148718089
				chr6	13014590	13014591	rs529363944													chr9	114866806	114866807	rs567845381
				chr9	35812787	35812788	rs568279630													chr19	35504409	35504410	rs186535241
				chr20	33956813	33956814	rs182693061													chr14	70084021	70084022	rs529200213
				chr15	92408178	92408179	rs181928359													chr17	29146113	29146114	rs146470007
				chr5	127871253	127871254	rs60975118													chr3	107843035	107843036	rs77604765
				chr5	43606930	43606931	rs561699187													chr16	28154336	28154337	rs143659292
				chr6	45928939	45928940	rs567327076													chr19	13210095	13210096	rs576322701
				chr7	23373907	23373908	rs574805888													chr6	26272059	26272060	rs564987390
				chr1	150985243	150985244	rs181180503													chr3	183258510	183258511	rs574675645
				chr3	38560849	38560850	rs143715365													chr1	26618672	26618673	rs56663412
				chr18	3197731	3197732	rs113241548													chr1	40855427	40855428	rs114477636
				chr1	145092965	145092966	rs28653495													chr3	107843628	107843629	rs145167211
				chr3	192416931	192416932	rs191550408													chr6	35267826	35267827	rs544490559
				chr15	65040927	65040928	rs12911708													chr4	48130451	48130452	rs529168485
				chr3	49208119	49208120	rs577603556													chr5	169711060	169711061	rs564984921
				chr8	17629191	17629192	rs367836581													chr5	1505829	1505830	rs2937645
				chr18	25739045	25739046	rs17469329													chr11	48023236	48023237	rs188732514
				chr10	3108539	3108540	rs530614756													chr21	46301785	46301786	rs561456213
				chr2	237150175	237150176	rs373956248													chr19	41855216	41855217	rs182183739
				chr20	42785413	42785414	rs533166874													chr12	104917011	104917012	rs557656060
				chr14	105050626	105050627	rs552773439													chr2	233950213	233950214	rs543457040
				chr15	89007596	89007597	rs567627457													chr1	167616031	167616032	rs1229382
				chr8	11567404	11567405	rs10096526													chr12	104997369	104997370	rs6539164
				chr3	38582174	38582175	rs549478720													chr7	99095598	99095599	rs557215258
				chr5	133340211	133340212	rs3733936													chr3	52284221	52284222	rs560210740
				chr6	129455682	129455683	rs536253426													chr14	91817432	91817433	rs28505679
				chr2	10983426	10983427	rs1734381													chr22	17587432	17587433	rs558595594
				chr16	19533193	19533194	rs35567178													chr6	32159946	32159947	rs557760150
				chr10	18787106	18787107	rs549864261													chr17	8826257	8826258	rs531587031
				chr18	56284035	56284036	rs141401420													chr3	47015724	47015725	rs146595614
				chr2	40778188	40778189	rs571577984													chr2	219260715	219260716	rs529456599
				chr1	180531871	180531872	rs72720953													chr6	35277645	35277646	rs189502080
				chr8	134516660	134516661	rs543898097													chr10	98412100	98412101	rs112672616
				chr12	3324654	3324655	rs147385139													chr7	104581336	104581337	rs544525554
				chr2	238794921	238794922	rs549720164													chr17	61712229	61712230	rs571721822
				chr1	110950907	110950908	rs530407023													chr7	101930803	101930804	rs546877441
				chr4	84542507	84542508	rs139557736													chr17	8843311	8843312	rs181852448
				chr5	111667148	111667149	rs548709849													chr17	73337694	73337695	rs368761691
				chr18	71818382	71818383	rs558265917													chr3	14472129	14472130	rs531595484
				chr15	63193331	63193332	rs553079826													chr3	196358671	196358672	rs77869424
				chr14	23887689	23887690	rs45550632													chr2	219260861	219260862	rs551767650
				chr7	35269898	35269899	rs180879090													chr6	41675902	41675903	rs574838739
				chr12	22031278	22031279	rs568191621													chr1	235149125	235149126	rs116116072
				chr13	34186328	34186329	rs533300670													chr6	32633647	32633648	rs116984222
				chr19	3967389	3967390	rs536309772													chr8	142142000	142142001	rs537836607
				chr14	76778005	76778006	rs533559610													chr5	156567779	156567780	rs563783174
				chr4	186574631	186574632	rs553246289													chr1	40562745	40562746	rs545105820
				chr7	123241115	123241116	rs141596529													chr17	72461878	72461879	rs7405468
				chr8	30029139	30029140	rs557146833													chr6	25009320	25009321	rs4712878
				chr9	94069033	94069034	rs117451098													chr2	175456802	175456803	rs6740684
				chr13	32737359	32737360	rs555454349													chr19	48744593	48744594	rs567467669
				chr10	116321307	116321308	rs114202653													chr16	31885499	31885500	rs546976218
				chr3	192165612	192165613	rs530419121													chr2	192482979	192482980	rs548768284
				chr14	33282600	33282601	rs562823533													chr1	160676721	160676722	rs139142276
				chr13	76403099	76403100	rs560760854													chr19	36395346	36395347	rs564959565
				chr22	43106943	43106944	rs147740362													chr1	167657717	167657718	rs561619138
				chr10	62041396	62041397	rs558810343													chr11	58344236	58344237	rs73470723
				chr15	86035567	86035568	rs146605262													chr12	105066423	105066424	rs116832185
				chr18	25645089	25645090	rs187879759													chr10	45869714	45869715	rs377286166
				chr3	32612754	32612755	rs550040357													chr11	64620190	64620191	rs568926303
				chr10	21463635	21463636	rs117006349													chr4	40205861	40205862	rs541922383
				chr8	98804005	98804006	rs141754788													chr19	35647375	35647376	rs377060976
				chr5	41406022	41406023	rs192393734													chr1	198603866	198603867	rs117621396
				chr22	33992517	33992518	rs574836314													chr12	111876844	111876845	rs542779561
				chr18	34057806	34057807	rs138152045													chr12	109020905	109020906	rs187546111
				chr1	116247162	116247163	rs571359887													chr4	154441871	154441872	rs550779410
				chr1	232705366	232705367	rs541584767													chr17	80398186	80398187	rs555683456
				chr4	156586473	156586474	rs3822049													chr11	4415265	4415266	rs10767979
				chr12	108956454	108956455	rs534297688													chr9	130529181	130529182	rs531596747
				chr10	92678118	92678119	rs34235415													chr4	2816149	2816150	rs556172789
				chr20	8002262	8002263	rs534102579													chr5	171554924	171554925	rs546658639
				chr10	123761812	123761813	rs544474209													chr16	3124758	3124759	rs553051385
				chr1	237262827	237262828	rs548345309													chr3	196397312	196397313	rs1872649
				chr7	116082112	116082113	rs191097251													chr8	21766776	21766777	rs578198626
				chr16	83029573	83029574	rs554370658													chr6	42014974	42014975	rs571071606
				chr3	123123549	123123550	rs111648738													chr19	1066857	1066858	rs563115996
				chr5	175100720	175100721	rs114164220													chr5	171593274	171593275	rs536437350
				chr14	31732044	31732045	rs183396074													chr16	84635307	84635308	rs143089998
				chr3	123141149	123141150	rs574346245													chr12	110886785	110886786	rs554436738
				chr3	160283343	160283344	rs187148250													chr17	73336139	73336140	rs143465837
				chr12	117514705	117514706	rs7955727													chr12	104883473	104883474	rs2888823
				chr5	148664553	148664554	rs79617252													chr8	142141275	142141276	rs566621228
				chr14	23910725	23910726	rs188819949													chr11	118076974	118076975	rs570415208
				chr2	179775729	179775730	rs150864668													chr16	74730242	74730243	rs11866206
				chr1	85319946	85319947	rs531910744													chr1	23856538	23856539	rs3218126
				chr17	66507940	66507941	rs529603103													chr5	40407317	40407318	rs16869977
				chr17	10601989	10601990	rs2520166													chr12	111864032	111864033	rs189917048
				chr4	65271230	65271231	rs77436966													chr20	47367516	47367517	rs6066841
				chr3	64892130	64892131	rs139474459													chr11	47971982	47971983	rs563655514
				chr11	47366152	47366153	rs77598298													chr7	36766251	36766252	rs149552921
				chr8	11578900	11578901	rs556240103													chr5	131834729	131834730	rs79342650
				chr13	34116997	34116998	rs558936071													chr20	49126937	49126938	rs566385652
				chr13	34084590	34084591	rs139445627													chr3	183272785	183272786	rs571967183
				chr4	129475815	129475816	rs567917008													chr11	64645505	64645506	rs557828763
				chr3	119384602	119384603	rs553251956													chr4	154449238	154449239	rs116814958
				chr1	226493428	226493429	rs2615803													chr6	27113991	27113992	rs537197448
				chr14	32938866	32938867	rs563374091													chr10	94516662	94516663	rs12764758
				chr18	3249828	3249829	rs79336991													chr10	45914467	45914468	rs573542924
				chr12	19320232	19320233	rs148694344													chr19	6774891	6774892	rs185018549
				chr3	37057593	37057594	rs546268592													chr17	66290165	66290166	rs556721397
				chr2	26462856	26462857	rs141617044													chr2	143899338	143899339	rs577854885
				chr5	137947180	137947181	rs577895063													chr6	32814038	32814039	rs186430868
				chr3	179385306	179385307	rs559430160													chr20	56195848	56195849	rs574924501
				chr1	178062738	178062739	rs316256													chr2	69031868	69031869	rs114335253
				chr4	84538652	84538653	rs79682176													chr17	47269609	47269610	rs186463194
				chr9	85872980	85872981	rs185996536													chr7	50429011	50429012	rs540072975
				chr15	92525837	92525838	rs147358832													chr13	46748088	46748089	rs17067800
				chr19	16546866	16546867	rs531924182													chr1	153517707	153517708	rs565667666
				chr6	46448131	46448132	rs562655986													chr1	203258835	203258836	rs78830133
				chr9	14308707	14308708	rs552719210													chr20	47445256	47445257	rs567965443
				chr14	99945843	99945844	rs74433000													chr17	27221484	27221485	rs561484030
				chr4	3468700	3468701	rs199919196													chr12	15102826	15102827	rs573439740
				chr3	119042670	119042671	rs188097264													chr17	8124912	8124913	rs552599915
				chr9	139635545	139635546	rs529308974													chr9	117152654	117152655	rs534055384
				chr12	4400751	4400752	rs577235682													chr5	180224114	180224115	rs534797717
				chr3	72939441	72939442	rs559571560													chr8	56837083	56837084	rs573688022
				chr2	64099897	64099898	rs114008631													chr5	171601056	171601057	rs9313580
				chr6	13080400	13080401	rs116716887													chr19	695431	695432	rs371040139
				chr1	181074107	181074108	rs573888364													chr21	46959770	46959771	rs73907602
				chr10	121418519	121418520	rs547516749													chr19	1035692	1035693	rs554421456
				chr3	37197480	37197481	rs565960201													chr17	29138134	29138135	rs537017987
				chr15	86040325	86040326	rs536990243													chr12	104888471	104888472	rs114988638
				chr10	33500591	33500592	rs533184679													chr2	175459624	175459625	rs4972700
				chr3	119370539	119370540	rs549159045													chr2	175499624	175499625	rs532074255
				chr1	151103763	151103764	rs587627573													chr10	73504453	73504454	rs147187749
				chr2	240894365	240894366	rs540146647													chr11	414488	414489	rs145467018
				chr1	217251588	217251589	rs149981078													chr2	233972581	233972582	rs191754899
				chr10	112421892	112421893	rs184257122													chr21	34757636	34757637	rs558973557
				chr13	43701258	43701259	rs75467447													chr22	50625471	50625472	rs544594591
				chr7	151387649	151387650	rs566981464													chr6	41698768	41698769	rs576294958
				chr1	145651875	145651876	rs2040086													chr11	2324315	2324316	rs569108266
				chr17	55168976	55168977	rs116736041													chr5	131765801	131765802	rs115807373
				chr14	34410806	34410807	rs140752088													chr22	50980903	50980904	rs150283510
				chr15	42250063	42250064	rs144090225													chr4	2820386	2820387	rs179585
				chr8	126345508	126345509	rs540596999													chr17	4616649	4616650	rs148895382
				chr1	237432088	237432089	rs143793254													chr2	219094649	219094650	rs114371707
				chr6	90121691	90121692	rs535397683													chr1	159889686	159889687	rs560869392
				chr20	42795973	42795974	rs1014754													chr4	185369081	185369082	rs533231415
				chr3	66501023	66501024	rs143685391													chr5	156962020	156962021	rs553171633
				chr17	55162200	55162201	rs141301502													chr9	135820730	135820731	rs4962225
				chr1	64165264	64165265	rs572963625													chr14	91859827	91859828	rs529338563
				chr7	8321990	8321991	rs534635039													chr8	27184175	27184176	rs151280902
				chr1	206877471	206877472	rs568170249													chr3	14463774	14463775	rs74491071
				chr2	220281253	220281254	rs533647304													chr6	31704255	31704256	rs142895131
				chr7	8276925	8276926	rs530503444													chr11	47380994	47380995	rs79498485
				chr19	574881	574882	rs117933091													chr6	32636130	32636131	rs3828807
				chr3	16929505	16929506	rs551920677													chr1	92940410	92940411	rs41313373
				chr2	105994950	105994951	rs545277956													chr1	9791073	9791074	rs555173123
				chr3	124771879	124771880	rs150021908													chr17	29142139	29142140	rs73271850
				chr5	91622868	91622869	rs528305157													chr17	62409284	62409285	rs59341491
				chr17	979186	979187	rs556980178													chr11	1871262	1871263	rs142337399
				chr1	85314183	85314184	rs552623969													chr6	32440741	32440742	rs187161488
				chr13	32596232	32596233	rs139359546													chr12	104891315	104891316	rs184324907
				chr8	124665802	124665803	rs571655211													chr5	39213691	39213692	rs578131995
				chr2	101754722	101754723	rs28371411													chr19	36232406	36232407	rs554650727
				chr10	1102163	1102164	rs549350640													chr12	104939786	104939787	rs115842246
				chr5	140018621	140018622	rs576047391													chr3	196360028	196360029	rs73892909
				chr10	91218348	91218349	rs552993442													chr20	35274672	35274673	rs221309
				chr20	43180242	43180243	rs534189043													chr17	73389442	73389443	rs548349066
				chr10	18769768	18769769	rs192949881													chr4	48129775	48129776	rs190947250
				chr18	3246063	3246064	rs9956222													chr12	53600734	53600735	rs564616152
				chr9	116335726	116335727	rs148181916													chr1	198611843	198611844	rs549372340
				chr7	123197226	123197227	rs563180065													chr9	117131513	117131514	rs542663539
				chr10	101189352	101189353	rs528959992													chr2	112250991	112250992	rs556845908
				chr2	33668140	33668141	rs116642673													chr3	53201952	53201953	rs532546307
				chr17	48245297	48245298	rs569744194													chr19	46014604	46014605	rs533021652
				chr3	72871295	72871296	rs574164088													chr3	52282991	52282992	rs201528882
				chr5	66253649	66253650	rs186552945													chr8	145051273	145051274	rs543931205
				chr22	36014427	36014428	rs533082763													chr22	37636308	37636309	rs564843622
				chr7	113554356	113554357	rs10226417													chr16	27340906	27340907	rs547085812
				chr22	26393088	26393089	rs575057340													chr19	35505009	35505010	rs547439445
				chr9	2621854	2621855	rs557105742													chr15	75423371	75423372	rs73448855
				chr12	123942268	123942269	rs563309952													chr1	25876168	25876169	rs72873723
				chr5	133338435	133338436	rs534326241													chr9	92035871	92035872	rs4291357
				chr15	92395723	92395724	rs543193700													chr3	14481806	14481807	rs187645176
				chr1	236881792	236881793	rs138634329													chr19	45259711	45259712	rs549025892
				chr7	8299322	8299323	rs557008955													chr14	105525329	105525330	rs566873514
				chr2	101767121	101767122	rs563812461													chr19	1134166	1134167	rs531559955
				chr18	12365965	12365966	rs562840562													chr16	88764391	88764392	rs528088275
				chr1	206896517	206896518	rs149690683													chr7	128579700	128579701	rs552054428
				chr19	16580643	16580644	rs117520868													chr6	137551036	137551037	rs641029
				chr1	181058083	181058084	rs148309294													chr21	34577515	34577516	rs150240026
				chr15	86165118	86165119	rs116120119													chr11	48020777	48020778	rs188549145
				chr3	167581805	167581806	rs576458141													chr14	91782586	91782587	rs115586344
				chr3	123060946	123060947	rs528986313													chr8	56889034	56889035	rs562756606
				chr10	93352180	93352181	rs564199745													chr16	68032647	68032648	rs188672664
				chr5	167362581	167362582	rs147413861													chr3	14483924	14483925	rs144923141
				chr4	186604894	186604895	rs142695464													chr17	29136564	29136565	rs8075341
				chr7	90291504	90291505	rs2106133													chr11	67175316	67175317	rs538402783
				chr18	34090671	34090672	rs73423279													chr21	34676200	34676201	rs73191846
				chr3	192323283	192323284	rs535716213													chr1	45140840	45140841	rs144859002
				chr9	95993064	95993065	rs554818410													chr2	68610946	68610947	rs558380884
				chr11	16854967	16854968	rs7926537													chr1	167642655	167642656	rs148372266
				chr22	33752101	33752102	rs151262517													chr5	1505588	1505589	rs36973
				chr16	82766389	82766390	rs142032129													chr1	235116755	235116756	rs114358123
				chr7	23163407	23163408	rs532971550													chr20	47393515	47393516	rs566276696
				chr2	128428624	128428625	rs548006637													chr20	47389929	47389930	rs533356659
				chr15	71888044	71888045	rs537105763													chr20	47394009	47394010	rs190523205
				chr3	46890233	46890234	rs188106645													chr12	53848281	53848282	rs146843061
				chr1	180824527	180824528	rs558940393													chr2	69036864	69036865	rs77107995
				chr15	85986363	85986364	rs372480947													chr11	73684519	73684520	rs530302863
				chr8	33423980	33423981	rs577365814													chr4	38804184	38804185	rs539185483
				chr3	38582248	38582249	rs533353329													chr19	42389617	42389618	rs561093908
				chr15	63168218	63168219	rs532263195													chr11	67067627	67067628	rs183978405
				chr5	126255508	126255509	rs143898641													chr11	47410517	47410518	rs151196888
				chr6	123953338	123953339	rs528406596													chr17	80409066	80409067	rs563334287
				chr3	188114588	188114589	rs13091753													chr12	109028880	109028881	rs8179102
				chr1	6294408	6294409	rs554517029													chr1	198610935	198610936	rs182535023
				chr3	138108828	138108829	rs567683549													chr6	167370635	167370636	rs60175539
				chr22	46978877	46978878	rs578198079													chr17	73305874	73305875	rs561479617
				chr3	69835244	69835245	rs540371609													chr6	29854515	29854516	rs2394242
				chr8	17104008	17104009	rs149308712													chr17	28052172	28052173	rs185385922
				chr1	74877057	74877058	rs185217747													chr16	27334914	27334915	rs139883448
				chr1	153599008	153599009	rs145866696													chr2	69036441	69036442	rs77462781
				chr10	112472917	112472918	rs17127853													chr6	26403180	26403181	rs185907520
				chr3	25557000	25557001	rs191832143													chr20	47334642	47334643	rs113599358
				chr11	47372678	47372679	rs559521524													chr8	56779876	56779877	rs141334899
				chr6	164529042	164529043	rs59125888													chr2	68958894	68958895	rs34976915
				chr16	75601171	75601172	rs115850010													chr7	73624104	73624105	rs188318620
				chr13	75959463	75959464	rs564579861													chr11	64646061	64646062	rs557865642
				chr9	94009628	94009629	rs555945291													chr21	42740009	42740010	rs377221009
				chr3	192364215	192364216	rs192829920													chr6	29856177	29856178	rs3128876
				chr9	104163005	104163006	rs16920305													chr9	92052056	92052057	rs4073715
				chr3	123161558	123161559	rs552311969													chr16	84649125	84649126	rs565750236
				chr1	184860872	184860873	rs562422504													chr22	44577604	44577605	rs373680630
				chr6	3930265	3930266	rs183057210													chr5	39205224	39205225	rs182944943
				chr15	42231013	42231014	rs547239830													chr1	26634938	26634939	rs531950180
				chr22	26152765	26152766	rs575948143													chr1	209925210	209925211	rs555285352
				chr3	47958288	47958289	rs557419312													chr2	202097249	202097250	rs35646922
				chr18	12334056	12334057	rs548002530													chr2	101922492	101922493	rs144768556
				chr12	22095646	22095647	rs183090778													chr20	47425326	47425327	rs192695387
				chr10	116279933	116279934	rs531298282													chr19	48750228	48750229	rs568095569
				chr8	134579887	134579888	rs568914194													chr22	17567853	17567854	rs143226626
				chr8	134547407	134547408	rs556162237													chr17	47816656	47816657	rs186137404
				chr2	26497415	26497416	rs191394093													chr19	51629124	51629125	rs143035840
				chr6	122452215	122452216	rs578059354													chr8	56802688	56802689	rs376483435
				chr3	188016017	188016018	rs574697132													chr11	48021772	48021773	rs575229267
				chr18	56222027	56222028	rs569585329													chr10	6092721	6092722	rs577270661
				chr6	6685801	6685802	rs201031													chr2	113935662	113935663	rs13023682
				chr10	112532789	112532790	rs538156856													chr21	46351368	46351369	rs547286370
				chr5	32714005	32714006	rs191299953													chr21	15916325	15916326	rs190183535
				chr3	135686124	135686125	rs564554314													chr11	128578720	128578721	rs556935807
				chr1	216986786	216986787	rs527765357													chr12	111851701	111851702	rs542684878
				chr4	120072005	120072006	rs200211984													chr8	56829315	56829316	rs563747070
				chr11	112834629	112834630	rs550764255													chr2	233929649	233929650	rs77826535
				chr9	38067626	38067627	rs543938568													chr5	176928015	176928016	rs577951530
				chr20	25226527	25226528	rs541385046													chr13	46743969	46743970	rs74074029
				chr14	77427862	77427863	rs183525933													chr3	46995905	46995906	rs569677088
				chr10	33637460	33637461	rs556589619													chr20	43600411	43600412	rs574646410
				chr13	32699961	32699962	rs379486													chr1	26643679	26643680	rs562674814
				chr7	145388876	145388877	rs28804151													chr19	3181347	3181348	rs527992241
				chr18	33894618	33894619	rs8098713													chr1	24239922	24239923	rs367966274
				chr1	237364583	237364584	rs139690251													chr19	49840722	49840723	rs544526549
				chr17	55928039	55928040	rs532937806													chr11	73097103	73097104	rs556599360
				chr15	63339739	63339740	rs545074146													chr22	39411394	39411395	rs568868865
				chr8	124632309	124632310	rs550213612													chr8	27228989	27228990	rs574525091
				chr1	205474364	205474365	rs565999376													chr1	198605749	198605750	rs576066176
				chr22	18598031	18598032	rs148926308													chr15	75071343	75071344	rs531028154
				chr1	205773933	205773934	rs190011616													chr15	75072056	75072057	rs536009285
				chr10	112456901	112456902	rs58349862													chr11	47939990	47939991	rs572364081
				chr10	69870657	69870658	rs530518655													chr12	104865740	104865741	rs368993725
				chr1	206896637	206896638	rs529622012													chr6	30646387	30646388	rs187057832
				chr10	112433874	112433875	rs146940172													chr5	100235954	100235955	rs538202180
				chr17	7758410	7758411	rs532365962													chr5	169707875	169707876	rs59390697
				chr21	26979785	26979786	rs141666402													chr1	111420195	111420196	rs529902387
				chr12	68322552	68322553	rs548962046													chr2	202056539	202056540	rs556636959
				chr10	93412719	93412720	rs150536792													chr2	68974631	68974632	rs573352786
				chr2	106117112	106117113	rs540527510													chr9	95738186	95738187	rs554477666
				chr16	29271010	29271011	rs189142032													chr5	39272301	39272302	rs146823221
				chr2	40396409	40396410	rs548799204													chr6	137546105	137546106	rs12529779
				chr4	152640648	152640649	rs149215241													chr19	17236888	17236889	rs10419952
				chr9	97838829	97838830	rs149864524													chr19	45255753	45255754	rs112090636
				chr14	55066692	55066693	rs542072042													chr5	171596419	171596420	rs115822366
				chr12	93769855	93769856	rs377069183													chr11	48131587	48131588	rs549390123
				chr7	158650588	158650589	rs181266759													chr2	68619302	68619303	rs566419635
				chr1	232564455	232564456	rs185354015													chr11	67767436	67767437	rs138695675
				chr15	92434403	92434404	rs530807696													chr11	73691189	73691190	rs189188333
				chr3	123048960	123048961	rs59053770													chr4	174255411	174255412	rs553178104
				chr4	159745451	159745452	rs542138344													chr11	48037363	48037364	rs530279481
				chr3	69913556	69913557	rs76521959													chr19	35503706	35503707	rs181559810
				chr10	50520215	50520216	rs539134173													chr7	50369521	50369522	rs151009992
				chr5	16509629	16509630	rs528062236													chr4	38859338	38859339	rs2174284
				chr8	135806951	135806952	rs577244524													chr2	231280681	231280682	rs148722204
				chr14	73356971	73356972	rs575607200													chr5	171588426	171588427	rs545562821
				chr22	17679283	17679284	rs186876069													chr15	40600656	40600657	rs4923860
				chr3	38619415	38619416	rs145435249													chr22	50980924	50980925	rs139004517
				chr14	105200758	105200759	rs150067389													chr1	159894206	159894207	rs190163142
				chr14	55047445	55047446	rs186183911													chr4	8206051	8206052	rs139811020
				chr6	32162315	32162316	rs541689942													chr15	77291270	77291271	rs114447118
				chr11	11994757	11994758	rs75196150													chr11	118189653	118189654	rs545383406
				chr9	134153524	134153525	rs373537824													chr1	92925939	92925940	rs571513262
				chr2	240893315	240893316	rs145584555													chr14	91840766	91840767	rs181420901
				chr12	58210333	58210334	rs74410236													chr5	156569487	156569488	rs570860437
				chr1	237234293	237234294	rs115821546													chr6	26474966	26474967	rs577273244
				chr4	174449162	174449163	rs528925818													chr11	613858	613859	rs138137517
				chr18	19776329	19776330	rs374283393													chr1	167596469	167596470	rs1311453
				chr1	184794085	184794086	rs570793734													chr6	24910298	24910299	rs563451413
				chr6	150506551	150506552	rs189119571													chr1	9743965	9743966	rs564379745
				chr9	567483	567484	rs561333031													chr10	99093346	99093347	rs544602343
				chr1	205889484	205889485	rs149174912													chr9	134134026	134134027	rs191162774
				chr3	123107757	123107758	rs143354183													chr19	2069484	2069485	rs182079450
				chr14	55177139	55177140	rs576595634													chr1	235113007	235113008	rs72632294
				chr19	57987887	57987888	rs377697811													chr19	14480167	14480168	rs149253213
				chr12	2497373	2497374	rs530811162													chr6	159107954	159107955	rs78912733
				chr2	40601459	40601460	rs192532519													chr20	47403210	47403211	rs577579680
				chr10	105154779	105154780	rs192313542													chr1	198658481	198658482	rs80120393
				chr10	7832059	7832060	rs150453805													chr9	101011346	101011347	rs116066956
				chr16	284903	284904	rs570798189													chr22	37637362	37637363	rs560260787
				chr14	65192218	65192219	rs186600678													chr20	47427722	47427723	rs80196563
				chr9	139223136	139223137	rs536835574													chr12	104992630	104992631	rs578017142
				chr5	175084214	175084215	rs554397330													chr17	61775111	61775112	rs534230462
				chr16	83946287	83946288	rs565018904													chr1	26619525	26619526	rs149555624
				chr3	66503257	66503258	rs564927247													chr9	92137317	92137318	rs13285675
				chr15	44166517	44166518	rs61735012													chr2	233932611	233932612	rs538634007
				chr6	164524980	164524981	rs572449431													chr19	41808469	41808470	rs551438352
				chr12	54069473	54069474	rs575561621													chr15	77312509	77312510	rs2469198
				chr3	138097612	138097613	rs542163946													chr5	1516172	1516173	rs530749555
				chr2	237149245	237149246	rs564919560													chr4	8207981	8207982	rs564122489
				chr1	214210932	214210933	rs549948352													chr6	159461194	159461195	rs539475640
				chr1	62534992	62534993	rs189554678													chr1	31224395	31224396	rs111495917
				chr8	142433021	142433022	rs182903239													chr12	104995272	104995273	rs537845304
				chr5	130506349	130506350	rs571701429													chr11	1885583	1885584	rs531761445
				chr14	23897465	23897466	rs1951154													chr4	2841458	2841459	rs182077606
				chr7	107204938	107204939	rs145603444													chr7	50433530	50433531	rs540304590
				chr4	152596720	152596721	rs564788192													chr10	26736907	26736908	rs570446426
				chr8	41524897	41524898	rs186805933													chr17	76140338	76140339	rs188228982
				chr8	17636668	17636669	rs530571644													chr17	81012324	81012325	rs543677488
				chr15	92467190	92467191	rs181269211													chr11	72532707	72532708	rs11235603
				chr11	12001140	12001141	rs374054808													chr6	25005410	25005411	rs555929828
				chr1	232645330	232645331	rs532239440													chr1	12239364	12239365	rs545524229
				chr5	111665500	111665501	rs201599732													chr15	45010683	45010684	rs1869125
				chr1	232625639	232625640	rs181591727													chr12	104918708	104918709	rs528451937
				chr17	66508125	66508126	rs191939300													chr11	128611059	128611060	rs558293641
				chr4	141847158	141847159	rs542288904													chr16	57059279	57059280	rs113208427
				chr1	120168410	120168411	rs79896572													chr6	31321637	31321638	rs12198288
				chr14	95999834	95999835	rs150160293													chr19	1071553	1071554	rs533063187
				chr12	3334582	3334583	rs73254445													chr17	28043861	28043862	rs191780325
				chr1	232691705	232691706	rs140725963													chr12	94598292	94598293	rs140447848
				chr8	25865719	25865720	rs191338944													chr13	46740972	46740973	rs559684940
				chr1	237146587	237146588	rs1770597													chr2	202098768	202098769	rs553310880
				chr1	40040967	40040968	rs146137215													chr21	42739374	42739375	rs534433636
				chr6	150491693	150491694	rs144225234													chr3	47015198	47015199	rs193095476
				chr22	51022034	51022035	rs575447870													chr3	47001464	47001465	rs151071993
				chr18	25740440	25740441	rs571895500													chr3	32446017	32446018	rs139323429
				chr13	75941530	75941531	rs79746438													chr19	41862056	41862057	rs577016197
				chr9	38047457	38047458	rs564268160													chr16	28936628	28936629	rs556273819
				chr2	229044992	229044993	rs541907297													chr7	50475645	50475646	rs182155795
				chr10	102824818	102824819	rs113195308													chr5	169077088	169077089	rs543854807
				chr3	69795953	69795954	rs187268689													chr4	185390427	185390428	rs535412732
				chr2	64871928	64871929	rs535170503													chr12	15111329	15111330	rs141476397
				chr7	158888215	158888216	rs560242937													chr11	3853224	3853225	rs1451720
				chr8	1995474	1995475	rs76267358													chr20	47433808	47433809	rs544484248
				chr9	716773	716774	rs139901479													chr11	67070017	67070018	rs573390966
				chr3	25514275	25514276	rs4607073													chr9	139926067	139926068	rs199599800
				chr6	82430516	82430517	rs148519636													chr16	50305068	50305069	rs555850904
				chr1	151882123	151882124	rs113593498													chr17	61700563	61700564	rs534224761
				chr10	91192929	91192930	rs530657118													chr2	202118136	202118137	rs535751201
				chr3	124756671	124756672	rs553315785													chr14	70095765	70095766	rs56192566
				chr15	25104050	25104051	rs567966716													chr19	6779214	6779215	rs549434212
				chr6	46335852	46335853	rs559746555													chr2	233973827	233973828	rs560708080
				chr13	43608948	43608949	rs75729086													chr19	49839810	49839811	rs3138148
				chr1	167067540	167067541	rs115522670													chr2	68613578	68613579	rs561278829
				chr20	632419	632420	rs553687408													chr19	7410605	7410606	rs556105382
				chr10	112446848	112446849	rs140635682													chr12	105121259	105121260	rs551528525
				chr7	150661807	150661808	rs375989689													chr11	67764772	67764773	rs562068029
				chr15	88945547	88945548	rs116355739													chr19	3180125	3180126	rs555206135
				chr10	18755995	18755996	rs557336207													chr6	30649133	30649134	rs536237212
				chr5	82372570	82372571	rs550932987													chr6	31241310	31241311	rs2524086
				chr6	53538364	53538365	rs144389750													chr6	27860495	27860496	rs556118681
				chr12	33007271	33007272	rs187659830													chr17	1532021	1532022	rs572186500
				chr7	25163508	25163509	rs189611681													chr6	29914411	29914412	rs3016022
				chr17	74732696	74732697	rs532688400													chr5	171580518	171580519	rs10080221
				chr9	116285633	116285634	rs558166068													chr19	49465962	49465963	rs546375463
				chr12	117483329	117483330	rs534474421													chr8	134073814	134073815	rs72729520
				chr4	186550184	186550185	rs377115191													chr5	169702444	169702445	rs535830066
				chr20	33914003	33914004	rs181151652													chr6	31238523	31238524	rs9264645
				chr11	113741077	113741078	rs116842426													chr7	50417001	50417002	rs536457842
				chr3	42063315	42063316	rs529977224													chr8	56902988	56902989	rs540617925
				chr14	105045279	105045280	rs557372258													chr11	64621984	64621985	rs556269920
				chr15	63195189	63195190	rs548020936													chr17	73828614	73828615	rs574184381
				chr12	19389650	19389651	rs532905784													chr6	31325322	31325323	rs9266229
				chr8	8993806	8993807	rs560004204													chr2	202052441	202052442	rs565907504
				chr4	65206663	65206664	rs564396521													chr2	231084482	231084483	rs558946624
				chr10	93349854	93349855	rs180995640													chr11	5712524	5712525	rs6578678
				chr2	26468843	26468844	rs185538223													chr1	31218649	31218650	rs549554188
				chr1	12044471	12044472	rs138864729													chr21	34616922	34616923	rs2236756
				chr14	23235896	23235897	rs141764826													chr4	185340010	185340011	rs566031767
				chr17	47785592	47785593	rs556737370													chr4	2821714	2821715	rs76395115
				chr10	116466335	116466336	rs565535221													chr21	34754304	34754305	rs189505787
				chr1	167627999	167628000	rs569088716													chr2	233953903	233953904	rs150614592
				chr5	111677485	111677486	rs559207672													chr6	24941026	24941027	rs6929680
				chr17	55968833	55968834	rs555775482													chr17	76137862	76137863	rs142621189
				chr9	139221842	139221843	rs28676496													chr8	27260280	27260281	rs539705879
				chr9	33263483	33263484	rs189012237													chr10	30745465	30745466	rs145675736
				chr1	115879820	115879821	rs4634908													chr6	31166857	31166858	rs546788881
				chr4	23868896	23868897	rs149559793													chr16	27357721	27357722	rs201608794
				chr4	114514683	114514684	rs111781773													chr2	68997862	68997863	rs531439059
				chr3	25541645	25541646	rs188512205													chr11	614608	614609	rs551152208
				chr8	125356204	125356205	rs531782737													chr1	27153957	27153958	rs2273015
				chr4	668044	668045	rs560939418													chr1	161186550	161186551	rs140693463
				chr1	145092795	145092796	rs587718712													chr12	104964769	104964770	rs532635568
				chr14	78174824	78174825	rs144440459													chr16	3125115	3125116	rs549120403
				chr3	138091307	138091308	rs575097000													chr20	47390432	47390433	rs565162014
				chr17	36886914	36886915	rs556881447													chr19	35646537	35646538	rs539611056
				chr5	148530096	148530097	rs569185989													chr13	46774255	46774256	rs9534350
				chr3	187004581	187004582	rs530132820													chr4	40203191	40203192	rs117563432
				chr3	69142643	69142644	rs562395094													chr5	176935546	176935547	rs61749658
				chr1	55024299	55024300	rs189407117													chr14	78067921	78067922	rs10137398
				chr3	128014671	128014672	rs556481438													chr7	99098379	99098380	rs552499348
				chr18	19787571	19787572	rs568030991													chr4	106067022	106067023	rs572441968
				chr6	17980811	17980812	rs144296862													chr19	2082294	2082295	rs564213823
				chr12	20523352	20523353	rs558549330													chr22	37309901	37309902	rs185788449
				chr3	42116183	42116184	rs376866984													chr1	200990337	200990338	rs11587290
				chr6	36808341	36808342	rs576614466													chr5	176857861	176857862	rs142049433
				chr2	40667950	40667951	rs113372325													chr22	37679940	37679941	rs568117996
				chr1	237337608	237337609	rs144923298													chr5	39196465	39196466	rs544675273
				chr3	138096498	138096499	rs181522419													chr11	72522261	72522262	rs4944805
				chr8	125370687	125370688	rs552566511													chr19	49465059	49465060	rs117098111
				chr1	153599502	153599503	rs145027570													chr11	48055854	48055855	rs183764344
				chr20	55974014	55974015	rs148204876													chr1	153517264	153517265	rs529356562
				chr7	131239892	131239893	rs528033986													chr12	62657212	62657213	rs182765212
				chr16	4288135	4288136	rs542308146													chr16	30482215	30482216	rs185687914
				chr11	111894559	111894560	rs12099187													chr4	185370630	185370631	rs151191739
				chr3	177012800	177012801	rs544743628													chr17	38465392	38465393	rs183667616
				chr4	65173403	65173404	rs140941166													chr11	73685094	73685095	rs138484621
				chr3	4868114	4868115	rs558096687													chr2	202057201	202057202	rs140686119
				chr3	128087972	128087973	rs7613410													chr1	198627547	198627548	rs182308512
				chr12	108959771	108959772	rs558330348													chr2	68965565	68965566	rs571681763
				chr3	38584279	38584280	rs540806757													chr9	92043194	92043195	rs543180294
				chr5	43603111	43603112	rs562956843													chr10	30745695	30745696	rs534654964
				chr1	46769374	46769375	rs567032877													chr12	104857117	104857118	rs146311844
				chr22	34270292	34270293	rs540769567													chr11	72535846	72535847	rs77419620
				chr12	3212398	3212399	rs552604466													chr1	198663121	198663122	rs545108324
				chr9	116303434	116303435	rs552975740													chr6	24926653	24926654	rs575982806
				chr1	19924596	19924597	rs551410045													chr11	71752986	71752987	rs563521985
				chr22	34001654	34001655	rs556213557													chr15	91426825	91426826	rs551630129
				chr1	154886458	154886459	rs560616948													chr17	73126999	73127000	rs564965064
				chr1	236865952	236865953	rs707215													chr1	111427489	111427490	rs566382531
				chr2	40666501	40666502	rs544596318													chr7	106541345	106541346	rs576546132
				chr1	57139395	57139396	rs533907962													chr17	72476485	72476486	rs561303668
				chr22	32483711	32483712	rs182816794													chr20	47362667	47362668	rs6063317
				chr19	46919507	46919508	rs11666118													chr12	122066746	122066747	rs567214027
				chr18	19771922	19771923	rs557565236													chr3	32433786	32433787	rs538002042
				chr1	65640755	65640756	rs375196955													chr3	47000834	47000835	rs577936517
				chr7	136623899	136623900	rs187463965													chr16	85968919	85968920	rs542629878
				chr7	158889722	158889723	rs545493259													chr1	9747833	9747834	rs192331971
				chr6	123942908	123942909	rs548628313													chr6	30652870	30652871	rs540681274
				chr10	88429248	88429249	rs570678253													chr9	134149715	134149716	rs12347363
				chr10	101187922	101187923	rs527509198													chr6	24935122	24935123	rs183901078
				chr16	3071633	3071634	rs199603705													chr19	49840322	49840323	rs201928399
				chr14	31890008	31890009	rs563479473													chr16	30391066	30391067	rs577189446
				chr16	10837937	10837938	rs566033008													chr9	95726372	95726373	rs552900776
				chr18	56297902	56297903	rs6566991													chr20	47418803	47418804	rs541308986
				chr14	55228651	55228652	rs554837204													chr22	37618833	37618834	rs933223
				chr9	610770	610771	rs79613734													chr10	26729012	26729013	rs183567562
				chr9	13267044	13267045	rs572784494													chr10	49892969	49892970	rs528973306
				chr3	32619423	32619424	rs73824819													chr17	79283359	79283360	rs540596069
				chr1	214283404	214283405	rs530864044													chr13	46895070	46895071	rs2182121
				chr8	124465155	124465156	rs565599567													chr12	6535648	6535649	rs10774431
				chr5	80531287	80531288	rs141593761													chr2	152147364	152147365	rs4665163
				chr4	174608927	174608928	rs554410848													chr1	9738878	9738879	rs4846189
				chr4	95512210	95512211	rs534310941													chr2	69024016	69024017	rs556382168
				chr6	16240733	16240734	rs190767590													chr9	92090790	92090791	rs563364239
				chr15	92324403	92324404	rs145766883													chr11	1871667	1871668	rs561881104
				chr14	55133235	55133236	rs187957727													chr5	156970040	156970041	rs532414230
				chr4	47707641	47707642	rs6854441													chr13	46754628	46754629	rs553459702
				chr11	130321377	130321378	rs148197961													chr1	28210306	28210307	rs189647325
				chr15	35961090	35961091	rs571917614													chr20	47441506	47441507	rs138237227
				chr16	46791918	46791919	rs113682715													chr5	171612158	171612159	rs571777125
				chr2	40548572	40548573	rs115114409													chr1	111420060	111420061	rs562862640
				chr4	142000792	142000793	rs543633066													chr11	64531384	64531385	rs539084466
				chr10	123804419	123804420	rs562504964													chr1	113160223	113160224	rs546122705
				chr4	152722819	152722820	rs554256177													chr1	160808648	160808649	rs111842238
				chr15	65054667	65054668	rs114965408													chr11	1911168	1911169	rs554762134
				chr12	3187789	3187790	rs140230411													chr6	31466897	31466898	rs12661658
				chr12	2605299	2605300	rs544850078													chr11	47411379	47411380	rs544048347
				chr8	25835124	25835125	rs564944692													chr21	34636709	34636710	rs575803427
				chr20	36793840	36793841	rs547132832													chr16	23521879	23521880	rs557220335
				chr8	11546544	11546545	rs531641338													chr9	95881571	95881572	rs537820436
				chr4	186521281	186521282	rs59513672													chr4	154394399	154394400	rs572692476
				chr6	30750681	30750682	rs7752959													chr11	118092631	118092632	rs368529196
				chr7	123293500	123293501	rs373827798													chr16	27380022	27380023	rs149472327
				chr18	19776969	19776970	rs9630788													chr12	15102627	15102628	rs144991232
				chr9	97779494	97779495	rs190732860													chr6	42010174	42010175	rs149917140
				chr15	86160497	86160498	rs537679169													chr10	135088851	135088852	rs112995498
				chr2	106031879	106031880	rs188543589													chr7	128573579	128573580	rs557667550
				chr17	2612583	2612584	rs734957													chr12	53848231	53848232	rs536780540
				chr1	205890203	205890204	rs547606859													chr2	175496095	175496096	rs548488414
				chr6	123767832	123767833	rs570186437													chr19	54883093	54883094	rs529497234
				chr18	32664520	32664521	rs188689220													chr2	192543092	192543093	rs543755791
				chr7	116515258	116515259	rs555084873													chr7	36765419	36765420	rs545447662
				chr15	75228513	75228514	rs540344639													chr7	38380225	38380226	rs561048253
				chr10	116474236	116474237	rs186774574													chr7	50425417	50425418	rs187512487
				chr12	4381760	4381761	rs548529669													chr11	67041200	67041201	rs190641490
				chr5	150007059	150007060	rs116751162													chr3	46401418	46401419	rs368842919
				chr9	574355	574356	rs555400268													chr19	50016980	50016981	rs560527455
				chr12	110720774	110720775	rs546296992													chr14	93005634	93005635	rs145085659
				chr2	170695796	170695797	rs190534473													chr22	37256419	37256420	rs538618561
				chr10	112506399	112506400	rs142239691													chr1	111764525	111764526	rs575184361
				chr9	655833	655834	rs77967556													chr3	196348756	196348757	rs149327945
				chr20	48789724	48789725	rs558664446													chr7	106512252	106512253	rs555159263
				chr1	78355411	78355412	rs559035073													chr10	73530449	73530450	rs535297685
				chr15	65041393	65041394	rs543358645													chr21	15892981	15892982	rs143004207
				chr12	68304927	68304928	rs7313615													chr6	36976141	36976142	rs533951400
				chr8	134563300	134563301	rs569160596													chr17	56366663	56366664	rs115013689
				chr18	25735748	25735749	rs550092152													chr9	134146099	134146100	rs118185773
				chr20	36785074	36785075	rs540087759													chr16	31365956	31365957	rs544655630
				chr9	112579583	112579584	rs184257542													chr1	206755065	206755066	rs182751578
				chr2	60642870	60642871	rs149853814													chr9	134133444	134133445	rs147739360
				chr4	95382634	95382635	rs72874767													chr7	138783758	138783759	rs148474457
				chr8	87528443	87528444	rs150493307													chr16	29755913	29755914	rs200945943
				chr3	196007988	196007989	rs192852378													chr3	47002713	47002714	rs72907919
				chr10	116237633	116237634	rs11196757													chr9	134151538	134151539	rs201561158
				chr10	75005918	75005919	rs137976103													chr4	185348494	185348495	rs62339964
				chr5	16488388	16488389	rs114463297													chr20	48955476	48955477	rs551354321
				chr15	42236782	42236783	rs114829476													chr19	2082581	2082582	rs12461951
				chr3	187979787	187979788	rs188501861													chr1	198632260	198632261	rs185441735
				chr15	92395262	92395263	rs11858120													chr20	43667604	43667605	rs75015630
				chr3	42107318	42107319	rs190199171													chr4	174255617	174255618	rs542733350
				chr2	198668144	198668145	rs575384535													chr3	46447803	46447804	rs17078842
				chr3	38692508	38692509	rs568111999													chr8	56887291	56887292	rs112429473
				chr10	81109863	81109864	rs34562979													chr17	43325408	43325409	rs563247998
				chr10	116420667	116420668	rs539380936													chr8	27195961	27195962	rs568768692
				chr5	1122219	1122220	rs528601966													chr19	1135533	1135534	rs573042980
				chr16	82769326	82769327	rs150807943													chr1	12244729	12244730	rs538799386
				chr6	26226304	26226305	rs568474295													chr13	46743195	46743196	rs116668359
				chr8	98818549	98818550	rs114758609													chr1	25566093	25566094	rs528438960
				chr12	662391	662392	rs140265583													chr14	91882735	91882736	rs189576446
				chr5	137910103	137910104	rs555291755													chr6	32822795	32822796	rs536127380
				chr7	8321991	8321992	rs566528884													chr20	56204987	56204988	rs536266492
				chr10	18763936	18763937	rs188936915													chr22	50963313	50963314	rs368766843
				chr4	142004468	142004469	rs550752699													chr1	111422125	111422126	rs534111757
				chr15	64337702	64337703	rs116519277													chr21	34633156	34633157	rs184361235
				chr3	98454235	98454236	rs181693459													chr1	27962670	27962671	rs577448330
				chr22	35983045	35983046	rs1883300													chr20	47395407	47395408	rs146449400
				chr10	18729206	18729207	rs558864867													chr19	1114231	1114232	rs377137815
				chr10	3133038	3133039	rs10795004													chr17	61778770	61778771	rs550987703
				chr12	94205699	94205700	rs567460959													chr17	28026086	28026087	rs182205096
				chr12	124005121	124005122	rs566153170													chr1	111424186	111424187	rs534441151
				chr14	78348960	78348961	rs61698010													chr19	17861505	17861506	rs12980192
				chr17	66949056	66949057	rs115528932													chr6	84569649	84569650	rs569561310
				chr1	217309416	217309417	rs568183318													chr4	84005674	84005675	rs2868731
				chr5	173371294	173371295	rs187231504													chr19	41932522	41932523	rs545669114
				chr1	167079131	167079132	rs149262049													chr10	73515067	73515068	rs145482065
				chr11	19220550	19220551	rs150144855													chr19	6795175	6795176	rs555122283
				chr16	25118120	25118121	rs571054786													chr8	130999807	130999808	rs557076093
				chr19	8386368	8386369	rs183375940													chr9	35104157	35104158	rs186648961
				chr12	19288937	19288938	rs572145224													chr11	1911610	1911611	rs558487838
				chr1	41176335	41176336	rs188921571													chr14	101588373	101588374	rs531507508
				chr2	74376299	74376300	rs541174327													chr20	56195899	56195900	rs560471764
				chr15	75229870	75229871	rs550162851													chr1	26867118	26867119	rs528471925
				chr15	77799523	77799524	rs574567747													chr5	76147933	76147934	rs548483267
				chr1	6762054	6762055	rs533181485													chr21	34778225	34778226	rs551850034
				chr3	183733133	183733134	rs185557697													chr5	131758592	131758593	rs538273251
				chr17	33473149	33473150	rs549550877													chr11	48032486	48032487	rs553329411
				chr12	120730884	120730885	rs373459308													chr2	233943860	233943861	rs143746783
				chr11	12009219	12009220	rs556195267													chr8	134104733	134104734	rs556756771
				chr4	169424220	169424221	rs187120696													chr11	118741394	118741395	rs144037515
				chr8	58906520	58906521	rs571461404													chr7	50414421	50414422	rs548551562
				chr5	41374930	41374931	rs561335180													chr19	36397141	36397142	rs192987338
				chr18	19753198	19753199	rs534814770													chr17	73399127	73399128	rs534009801
				chr2	198367182	198367183	rs142309856													chr5	156536647	156536648	rs149411802
				chr9	71591391	71591392	rs7851728													chr1	153930305	153930306	rs146388809
				chr1	228553987	228553988	rs570846518													chr4	185371979	185371980	rs3775577
				chr8	142419682	142419683	rs4961376													chr12	89746612	89746613	rs537160062
				chr8	134417534	134417535	rs577422648													chr12	105042863	105042864	rs547393861
				chr15	35082008	35082009	rs554012838													chr22	24037822	24037823	rs189511256
				chr12	3354908	3354909	rs533626516													chr2	233948218	233948219	rs531310001
				chr9	97629157	97629158	rs555161111													chr17	80399208	80399209	rs144414227
				chr7	44679680	44679681	rs117389042													chr18	2638253	2638254	rs60268606
				chr6	17983780	17983781	rs529109487													chr7	150413235	150413236	rs544194828
				chr12	93565865	93565866	rs541728152													chr17	80452620	80452621	rs575225558
				chr1	167904460	167904461	rs542851798													chr17	76111001	76111002	rs187156281
				chr9	127999070	127999071	rs572560070													chr22	17579760	17579761	rs139743316
				chr15	40621841	40621842	rs79246418													chr19	8387378	8387379	rs11547425
				chr13	75984267	75984268	rs561255123													chr17	73366421	73366422	rs147344936
				chr10	116372810	116372811	rs183910139													chr8	131008036	131008037	rs533646568
				chr2	101881979	101881980	rs13015194													chr5	169716023	169716024	rs553984634
				chr5	126348313	126348314	rs192788897													chr22	50628959	50628960	rs547070675
				chr12	94288362	94288363	rs534239993													chr8	27263217	27263218	rs541558774
				chr15	75199530	75199531	rs572540759													chr9	92044965	92044966	rs377534824
				chr10	86598065	86598066	rs548867501													chr11	46259278	46259279	rs566842265
				chr3	42217254	42217255	rs527617705													chr16	50720426	50720427	rs141882229
				chr10	123889652	123889653	rs577976958													chr9	134144938	134144939	rs140036908
				chr10	21187830	21187831	rs149075710													chr12	104874889	104874890	rs569545743
				chr17	55189892	55189893	rs150230283													chr11	118085706	118085707	rs185260360
				chr13	49324007	49324008	rs9595988													chr22	37694133	37694134	rs558910779
				chr4	174438908	174438909	rs7686033													chr17	73366358	73366359	rs566849228
				chr15	85361699	85361700	rs190051464													chr6	24953079	24953080	rs618388
				chr3	69949407	69949408	rs182636472													chr1	31217783	31217784	rs573893220
				chr14	65312521	65312522	rs533734532													chr5	100240582	100240583	rs143712172
				chr5	170869512	170869513	rs572106800													chr9	95881472	95881473	rs187761507
				chr11	107995331	107995332	rs115023053													chr6	35281174	35281175	rs546085389
				chr3	178566162	178566163	rs115898548													chr19	8629431	8629432	rs76040706
				chr2	101540047	101540048	rs556394294													chr14	93080360	93080361	rs139039346
				chr17	66493948	66493949	rs151008236													chr10	73521577	73521578	rs3747866
				chr4	110651100	110651101	rs116175985													chr22	22297224	22297225	rs563730234
				chr3	192445659	192445660	rs34009803													chr16	27331495	27331496	rs555236412
				chr7	107531873	107531874	rs527778125													chr3	50266211	50266212	rs587615929
				chr6	39028608	39028609	rs533493233													chr19	7721998	7721999	rs561324673
				chr10	18642362	18642363	rs569527990													chr2	182172816	182172817	rs548343667
				chr3	178566264	178566265	rs150510888													chr11	67175093	67175094	rs560512366
				chr10	62054336	62054337	rs578001541													chr8	134083322	134083323	rs529397711
				chr16	46773998	46773999	rs28407821													chr17	27219437	27219438	rs182533962
				chr1	216894223	216894224	rs534925278													chr2	192503232	192503233	rs186245070
				chr3	192237721	192237722	rs537446044													chr19	8565903	8565904	rs142919806
				chr2	135073164	135073165	rs141798023													chr17	43508748	43508749	rs552762685
				chr2	106103231	106103232	rs138119328													chr17	73339958	73339959	rs146274370
				chr18	48184067	48184068	rs144702604													chr7	38350179	38350180	rs545499234
				chr2	135039640	135039641	rs545234640													chr7	50349864	50349865	rs528483046
				chr7	49813301	49813302	rs373042084													chr17	72458679	72458680	rs543825562
				chr15	83472406	83472407	rs558893444													chr13	46740926	46740927	rs372963588
				chr1	208082164	208082165	rs554111586													chr3	32434172	32434173	rs543583177
				chr6	17291580	17291581	rs563718103													chr19	6868393	6868394	rs72982461
				chr16	58448560	58448561	rs562520183													chr10	135073378	135073379	rs528566800
				chr4	75976466	75976467	rs182503068													chr4	185333284	185333285	rs185681529
				chr6	44215325	44215326	rs541298668													chr17	80196897	80196898	rs376313745
				chr10	50519500	50519501	rs576025167													chr5	171555629	171555630	rs188444051
				chr8	142425991	142425992	rs558426076													chr22	17565327	17565328	rs41476650
				chr10	103648697	103648698	rs535440564													chr14	105527674	105527675	rs116055588
				chr3	183354597	183354598	rs190579023													chr6	32938198	32938199	rs17840186
				chr15	90775822	90775823	rs562936301													chr1	12269331	12269332	rs235217
				chr2	99954734	99954735	rs4850901													chr2	233963185	233963186	rs113327747
				chr12	4403202	4403203	rs138468285													chr5	169713151	169713152	rs315720
				chr7	139024287	139024288	rs561845939													chr4	185343812	185343813	rs76683372
				chr19	33158135	33158136	rs555455266													chr2	127415762	127415763	rs528199003
				chr8	97207041	97207042	rs117380558													chr14	91869852	91869853	rs562322113
				chr5	156989226	156989227	rs527412802													chr17	25961237	25961238	rs543333475
				chr12	111180021	111180022	rs78331733													chr12	32114174	32114175	rs10844071
				chr10	33505071	33505072	rs542182239													chr15	80259341	80259342	rs540757292
				chr3	17080361	17080362	rs569968192													chr4	154452287	154452288	rs537147758
				chr13	32632931	32632932	rs184301836													chr21	46335043	46335044	rs538416769
				chr6	122451702	122451703	rs552069304													chr7	73633739	73633740	rs555107197
				chr7	31933884	31933885	rs149175087													chr3	50275705	50275706	rs376053950
				chr8	2076302	2076303	rs565306158													chr2	69044577	69044578	rs566503415
				chr2	71943427	71943428	rs560077873													chr8	27229736	27229737	rs138307586
				chr2	220280758	220280759	rs116640345													chr19	14496363	14496364	rs546664207
				chr5	172679824	172679825	rs529908958													chr17	73395986	73395987	rs184147260
				chr2	128423074	128423075	rs74803709													chr1	203256549	203256550	rs531196085
				chr4	159592266	159592267	rs565560912													chr10	30818215	30818216	rs554414919
				chr13	24151695	24151696	rs544333605													chr1	26609923	26609924	rs112940649
				chr14	73334162	73334163	rs531583244													chr14	52793948	52793949	rs139552094
				chr9	140446398	140446399	rs543830323													chr19	17961123	17961124	rs548774238
				chr15	42241185	42241186	rs189133585													chr16	57033098	57033099	rs140458390
				chr5	111629319	111629320	rs543708943													chr20	47417716	47417717	rs79640743
				chr11	22218677	22218678	rs74690844													chr3	14450312	14450313	rs150004827
				chr9	13569988	13569989	rs181958371													chr17	74487714	74487715	rs530774085
				chr18	56214007	56214008	rs556380784													chr6	36000382	36000383	rs75047807
				chr5	66187317	66187318	rs188721717													chr6	26032216	26032217	rs191983486
				chr7	150653878	150653879	rs41307313													chr6	167373909	167373910	rs138566763
				chr1	46269951	46269952	rs557915639													chr12	51717245	51717246	rs3843650
				chr13	75959738	75959739	rs539037609													chr6	42898688	42898689	rs191886384
				chr12	59989373	59989374	rs182927795													chr5	176737397	176737398	rs566550222
				chr2	201990262	201990263	rs182996510													chr21	46903183	46903184	rs76358054
				chr16	82642797	82642798	rs567084323													chr17	73348234	73348235	rs116143340
				chr2	106126114	106126115	rs148640713													chr11	67058580	67058581	rs546145886
				chr1	36648831	36648832	rs568046787													chr5	171531163	171531164	rs77588533
				chr10	112561577	112561578	rs183827781													chr11	128598016	128598017	rs542641113
				chr1	198123252	198123253	rs556611945													chr2	233972595	233972596	rs573458931
				chr6	45953162	45953163	rs142124203													chr2	175476922	175476923	rs567282492
				chr1	116248484	116248485	rs574844141													chr11	128599996	128599997	rs528523443
				chr10	92697288	92697289	rs113466331													chr17	76137336	76137337	rs454138
				chr15	63189904	63189905	rs188820875													chr9	117130227	117130228	rs76927903
				chr5	172667124	172667125	rs183083231													chr1	40864101	40864102	rs376556346
				chr1	74881585	74881586	rs184342356													chr7	150384909	150384910	rs552738629
				chr20	42751336	42751337	rs184411109													chr20	43613833	43613834	rs560725962
				chr1	74893688	74893689	rs576121987													chr9	35111315	35111316	rs556832886
				chr9	128510537	128510538	rs558995041													chr6	41699820	41699821	rs151271988
				chr3	53926307	53926308	rs555494357													chr17	61700672	61700673	rs55703248
				chr22	34232411	34232412	rs547332917													chr19	42625768	42625769	rs78341076
				chr1	237221811	237221812	rs78733531													chr9	92055179	92055180	rs188023052
				chr10	18737894	18737895	rs148087583													chr14	91848661	91848662	rs574345930
				chr7	157129981	157129982	rs9297107													chr12	51717285	51717286	rs541212838
				chr9	14026941	14026942	rs556467245													chr6	41992570	41992571	rs141027631
				chr18	34047403	34047404	rs140470256													chr3	183257165	183257166	rs569727077
				chr11	73587890	73587891	rs148117364													chr14	93145578	93145579	rs1957666
				chr5	156969135	156969136	rs568899418													chr19	18155994	18155995	rs538226380
				chr10	98158056	98158057	rs116559722													chr3	32527142	32527143	rs181673129
				chr4	95452922	95452923	rs540246722													chr15	77304061	77304062	rs571322405
				chr3	187958121	187958122	rs555790144													chr6	31549625	31549626	rs567302751
				chr12	590028	590029	rs111537755													chr3	52268195	52268196	rs543954011
				chr18	33987205	33987206	rs191799277													chr19	15573830	15573831	rs565079844
				chr1	232623680	232623681	rs569279366													chr6	31236679	31236680	rs1130586
				chr1	228557898	228557899	rs537107508													chr3	53194692	53194693	rs547274155
				chr3	42096914	42096915	rs530409798													chr5	176728359	176728360	rs566995271
				chr13	32856797	32856798	rs577572953													chr3	32526754	32526755	rs530832799
				chr2	62115615	62115616	rs544614460													chr11	3859148	3859149	rs529768411
				chr1	116295862	116295863	rs557822088													chr9	91990664	91990665	rs73484015
				chr3	194206266	194206267	rs149672409													chr2	219081208	219081209	rs576429550
				chr21	38444880	38444881	rs73200245													chr11	48011815	48011816	rs146327462
				chr9	92221388	92221389	rs180716901													chr2	233935189	233935190	rs12623978
				chr2	106132876	106132877	rs568738827													chr19	1135528	1135529	rs180785667
				chr3	123108400	123108401	rs72966533													chr8	56802333	56802334	rs142271340
				chr9	14278997	14278998	rs140594154													chr6	29913629	29913630	rs2975053
				chr5	148674515	148674516	rs537776302													chr3	52278434	52278435	rs553622903
				chr1	228557760	228557761	rs367926974													chr8	134065116	134065117	rs189067608
				chr11	112832975	112832976	rs528786577													chr8	27261399	27261400	rs183748495
				chr17	951706	951707	rs12602761													chr19	13258515	13258516	rs572000702
				chr1	232686896	232686897	rs789666													chr2	175483141	175483142	rs181600550
				chr5	137073332	137073333	rs76116811													chr21	46955772	46955773	rs544068447
				chr4	114607835	114607836	rs143556573													chr19	42626325	42626326	rs556952950
				chr20	24450822	24450823	rs73341652													chr16	57034471	57034472	rs543123421
				chr9	71347032	71347033	rs551211508													chr7	138784451	138784452	rs180941657
				chr8	134519766	134519767	rs139667891													chr4	154410978	154410979	rs550692327
				chr2	106032290	106032291	rs2376740													chr9	92033185	92033186	rs530389436
				chr8	22258617	22258618	rs142123426													chr14	91833256	91833257	rs565604118
				chr4	186593462	186593463	rs190885411													chr5	131814582	131814583	rs114979630
				chr9	97784721	97784722	rs571918410													chr17	72476311	72476312	rs140153269
				chr10	73857897	73857898	rs567064475													chr19	7414590	7414591	rs181250244
				chr4	23883590	23883591	rs560290816													chr4	2800909	2800910	rs557792066
				chr18	3181891	3181892	rs568935240													chr9	92139281	92139282	rs143231660
				chr8	17943049	17943050	rs13266001													chr22	37681743	37681744	rs113443003
				chr6	53531219	53531220	rs77348417													chr9	117101724	117101725	rs16928312
				chr3	25513100	25513101	rs1368263													chr5	171537431	171537432	rs544548523
				chr5	66181665	66181666	rs542833279													chr11	118086434	118086435	rs568939947
				chr1	232645948	232645949	rs552323635													chr2	202049496	202049497	rs572907006
				chr9	588954	588955	rs150691964													chr22	37710908	37710909	rs183329200
				chr2	88383995	88383996	rs145518325													chr5	176860961	176860962	rs368663020
				chr17	46972021	46972022	rs143233568													chr22	37704638	37704639	rs377433186
				chr1	249132352	249132353	rs578222271													chr15	65143538	65143539	rs570977789
				chr3	135787051	135787052	rs148957527													chr21	35884122	35884123	rs574138751
				chr11	130319105	130319106	rs61733898													chr9	92058633	92058634	rs114219044
				chr18	13661555	13661556	rs79872318													chr10	45872908	45872909	rs555307347
				chr3	192163410	192163411	rs538156459													chr3	183255586	183255587	rs538396136
				chr20	32019757	32019758	rs189565552													chr1	44441476	44441477	rs534276173
				chr7	157180831	157180832	rs569163284													chr11	47972661	47972662	rs181081674
				chr3	25490082	25490083	rs149282957													chr21	46952490	46952491	rs554369297
				chr12	639402	639403	rs115990449													chr16	81852026	81852027	rs560691816
				chr9	550755	550756	rs551912857													chr11	65411960	65411961	rs565910526
				chr22	46545524	46545525	rs545421538													chr5	39164822	39164823	rs17380263
				chr1	116295582	116295583	rs539484866													chr14	105537103	105537104	rs561292999
				chr19	49495510	49495511	rs558724680													chr4	185378132	185378133	rs561293520
				chr1	181057441	181057442	rs538223670													chr1	26634306	26634307	rs6659387
				chr12	108956432	108956433	rs2287555													chr7	50429354	50429355	rs538678258
				chr3	188012790	188012791	rs538403856													chr1	198614757	198614758	rs552786921
				chr2	106100993	106100994	rs184524675													chr3	14466962	14466963	rs145781431
				chr22	33869021	33869022	rs147082746													chr10	45915792	45915793	rs549137374
				chr22	36007536	36007537	rs185105413													chr19	47853226	47853227	rs556606242
				chr9	14204507	14204508	rs558045697													chr5	171605476	171605477	rs529392092
				chr10	86187892	86187893	rs564604534													chr15	44955573	44955574	rs538988623
				chr18	33986057	33986058	rs59475924													chr12	104969295	104969296	rs114710351
				chr4	95400115	95400116	rs150552981													chr21	15919864	15919865	rs148072468
				chr3	46026103	46026104	rs555360275													chr15	40595507	40595508	rs537249891
				chr6	4371003	4371004	rs375442992													chr13	46743349	46743350	rs530470993
				chr9	100278943	100278944	rs548838327													chr8	27214587	27214588	rs148494180
				chr22	43096873	43096874	rs78164377													chr3	47010226	47010227	rs372203117
				chr9	14031111	14031112	rs114337993													chr7	73629736	73629737	rs185486629
				chr3	42741573	42741574	rs111496418													chr3	13463050	13463051	rs544769563
				chr3	187009448	187009449	rs369872150													chr20	1600437	1600438	rs577645151
				chr8	17938764	17938765	rs558551952													chr1	151132889	151132890	rs587694915
				chr9	85886661	85886662	rs180822796													chr10	97803111	97803112	rs115411882
				chr4	108915738	108915739	rs574844492													chr19	50017191	50017192	rs548622027
				chr12	120729842	120729843	rs564239974													chr21	46327199	46327200	rs552043560
				chr8	8999389	8999390	rs544755006													chr5	171532124	171532125	rs116565568
				chr3	119376204	119376205	rs545209920													chr1	235115190	235115191	rs548022909
				chr2	238773558	238773559	rs571755651													chr19	54882227	54882228	rs547754804
				chr3	135789211	135789212	rs75125767													chr22	37634755	37634756	rs555006025
				chr3	50338031	50338032	rs200931581													chr12	94565042	94565043	rs527500157
				chr19	29374463	29374464	rs111545981													chr5	169708980	169708981	rs190255626
				chr8	11595165	11595166	rs560029182													chr12	15116549	15116550	rs11056256
				chr15	85964271	85964272	rs368863900													chr19	54868571	54868572	rs114655022
				chr6	30725210	30725211	rs573903288													chr6	36087187	36087188	rs186973047
				chr1	100113294	100113295	rs564184867													chr1	31236052	31236053	rs537198594
				chr11	130348356	130348357	rs372536859													chr19	42701021	42701022	rs187170007
				chr5	172679325	172679326	rs576082011													chr17	76120905	76120906	rs188818796
				chr4	95423481	95423482	rs182703610													chr14	93118630	93118631	rs560991967
				chr14	105045994	105045995	rs560099379													chr19	48758381	48758382	rs574968801
				chr2	9614508	9614509	rs376387044													chr17	73321620	73321621	rs61764612
				chr12	56694577	56694578	rs564427832													chr11	128598772	128598773	rs575378912
				chr22	33964015	33964016	rs546185362													chr12	15103086	15103087	rs76258319
				chr12	33024889	33024890	rs192933307													chr5	171537992	171537993	rs187487348
				chr1	184944903	184944904	rs557184371													chr11	48032774	48032775	rs151251716
				chr9	34990350	34990351	rs188432569													chr7	44083822	44083823	rs538572350
				chr2	197453690	197453691	rs551992915													chr9	91990768	91990769	rs531475189
				chr14	55253169	55253170	rs569106120													chr9	95894885	95894886	rs7042420
				chr2	88397403	88397404	rs190578987													chr5	39218175	39218176	rs555555760
				chr16	47007070	47007071	rs375548347													chr14	93133897	93133898	rs577762673
				chr12	49961671	49961672	rs562642110													chr6	24919944	24919945	rs181677496
				chr9	104249756	104249757	rs555905147													chr17	28019216	28019217	rs563025414
				chr1	237395906	237395907	rs12071187													chr22	38039522	38039523	rs537409504
				chr1	41206745	41206746	rs142421058													chr7	50356875	50356876	rs35803603
				chr9	27151402	27151403	rs573287548													chr16	50299791	50299792	rs143562326
				chr3	187889594	187889595	rs537546424													chr11	64509821	64509822	rs576014522
				chr4	114409694	114409695	rs17629880													chr1	12251283	12251284	rs556245100
				chr3	69996825	69996826	rs575781114													chr20	47385081	47385082	rs530032372
				chr2	40358525	40358526	rs918049													chr19	49839457	49839458	rs561608732
				chr13	76053736	76053737	rs529673664													chr2	68959374	68959375	rs536033666
				chr18	19776782	19776783	rs9630787													chr11	64622116	64622117	rs149325571
				chr1	202374820	202374821	rs191889606													chr19	42720879	42720880	rs561900883
				chr2	198757734	198757735	rs532311250													chr12	94567638	94567639	rs557471472
				chr6	30585495	30585496	rs568664745													chr21	34633177	34633178	rs576142124
				chr1	181072240	181072241	rs187052087													chr10	30818636	30818637	rs528595972
				chr8	17658556	17658557	rs530442036													chr5	39273261	39273262	rs55654255
				chr12	93649162	93649163	rs143324168													chr14	91880051	91880052	rs570597125
				chr22	32453393	32453394	rs184217708													chr12	25205720	25205721	rs1497258
				chr7	151335556	151335557	rs552599517													chr1	202123136	202123137	rs537750728
				chr1	116301060	116301061	rs561555139													chr14	91790286	91790287	rs139501751
				chr1	151882675	151882676	rs534674905													chr10	6389618	6389619	rs140581000
				chr9	112623397	112623398	rs539202865													chr5	171561201	171561202	rs542439853
				chr13	24463238	24463239	rs531997697													chr5	66503356	66503357	rs565623085
				chr5	173315510	173315511	rs560254759													chr14	91843857	91843858	rs79274114
				chr8	11588791	11588792	rs566248455													chr17	73338707	73338708	rs544568536
				chr6	133562596	133562597	rs375432060													chr9	92108374	92108375	rs78043830
				chr9	71577301	71577302	rs148388365													chr9	77762928	77762929	rs543406571
				chr14	104271685	104271686	rs538665730													chr3	13456381	13456382	rs7629627
				chr2	229041520	229041521	rs373283585													chr9	114932863	114932864	rs3849121
				chr6	17963830	17963831	rs115516581													chr5	133860199	133860200	rs550134097
				chr3	121314969	121314970	rs541229719													chr16	81864616	81864617	rs62044141
				chr1	193075080	193075081	rs112077355													chr11	47398541	47398542	rs76552210
				chr2	24164559	24164560	rs545413944													chr14	91856271	91856272	rs12437423
				chr19	57875092	57875093	rs540538809													chr6	32826298	32826299	rs186701478
				chr9	14435571	14435572	rs549328470													chr1	1713722	1713723	rs567422646
				chr7	16066911	16066912	rs569028261													chr19	41869809	41869810	rs371861966
				chr13	43628498	43628499	rs546159093													chr9	95882149	95882150	rs545165228
				chr1	39513683	39513684	rs548228823													chr22	37634664	37634665	rs370074322
				chr15	92710779	92710780	rs9788698													chr9	92060080	92060081	rs149468591
				chr1	85654537	85654538	rs181481566													chr2	152143435	152143436	rs13399299
				chr10	85899492	85899493	rs576610432													chr1	160832211	160832212	rs11265500
				chr12	58663942	58663943	rs557329886													chr5	14591024	14591025	rs535605368
				chr2	103424820	103424821	rs572816081													chr2	68590615	68590616	rs555573241
				chr4	152724641	152724642	rs148275784													chr16	31271544	31271545	rs11865830
				chr13	75944252	75944253	rs564023269													chr14	91849197	91849198	rs4904771
				chr3	48072285	48072286	rs528315833													chr5	39188675	39188676	rs260330
				chr11	72886303	72886304	rs3132744													chr13	21918083	21918084	rs558393144
				chr1	214158904	214158905	rs541156617													chr21	34674297	34674298	rs192881489
				chr3	194184314	194184315	rs576498129													chr11	64531968	64531969	rs538079750
				chr15	86030518	86030519	rs548814177													chr20	47436800	47436801	rs368364304
				chr10	88436234	88436235	rs190335127													chr13	46757019	46757020	rs191803943
				chr4	174456951	174456952	rs188597844													chr17	43306524	43306525	rs145704567
				chr6	53537846	53537847	rs116657465													chr5	40410517	40410518	rs569288563
				chr11	107993738	107993739	rs567639858													chr11	104970675	104970676	rs535787416
				chr19	46794270	46794271	rs10403826													chr2	143975203	143975204	rs577590527
				chr17	46909213	46909214	rs554045490													chr19	16222926	16222927	rs554326567
				chr6	53531782	53531783	rs12661555													chr3	46998760	46998761	rs374015169
				chr4	141855239	141855240	rs569225983													chr1	28191593	28191594	rs141620152
				chr18	34003550	34003551	rs376922749													chr17	73339067	73339068	rs550126974
				chr3	160938983	160938984	rs574492586													chr14	91782738	91782739	rs550601136
				chr6	54122393	54122394	rs191473473													chr4	8208277	8208278	rs549232707
				chr1	236695888	236695889	rs556740405													chr19	45249334	45249335	rs553423417
				chr7	32130452	32130453	rs543888030													chr12	122063476	122063477	rs34181556
				chr10	88434786	88434787	rs114576982													chr22	50976267	50976268	rs563866372
				chr7	16702760	16702761	rs697512													chr7	73632342	73632343	rs561069880
				chr8	67077582	67077583	rs61270178													chr6	31549915	31549916	rs148973682
				chr10	115411144	115411145	rs147044118													chr18	2641091	2641092	rs535317595
				chr3	177800508	177800509	rs190719382													chr19	1113681	1113682	rs577184557
				chr3	16977634	16977635	rs538146524													chr19	1068763	1068764	rs577161570
				chr1	206882694	206882695	rs114934123													chr12	104866620	104866621	rs79697097
				chr2	159902935	159902936	rs72936458													chr16	57027531	57027532	rs192374555
				chr9	134163973	134163974	rs547750248													chr5	39188141	39188142	rs180804797
				chr2	101731364	101731365	rs145439486													chr5	171554847	171554848	rs75864143
				chr10	116385820	116385821	rs114056392													chr3	14481358	14481359	rs556643024
				chr2	86420752	86420753	rs552969010													chr4	26861964	26861965	rs552295644
				chr2	134883290	134883291	rs527598696													chr15	81605377	81605378	rs549259654
				chr10	112461265	112461266	rs563415086													chr11	64638346	64638347	rs568949895
				chr10	116366501	116366502	rs562139484													chr11	47940645	47940646	rs143843667
				chr1	206810205	206810206	rs537057942													chr17	80399180	80399181	rs115150999
				chr7	123255762	123255763	rs551292897													chr20	47326722	47326723	rs575629430
				chr1	232565370	232565371	rs188491842													chr3	183245071	183245072	rs547212398
				chr8	17932847	17932848	rs529495116													chr8	134064025	134064026	rs187756377
				chr1	212408709	212408710	rs187939057													chr3	13458586	13458587	rs187983980
				chr22	46547547	46547548	rs143295526													chr9	95891146	95891147	rs539435569
				chr3	10050548	10050549	rs547501701													chr19	35506794	35506795	rs368861045
				chr3	69149464	69149465	rs187012781													chr1	160548057	160548058	rs530454877
				chr7	131238824	131238825	rs181303991													chr7	104623022	104623023	rs536740559
				chr16	77756774	77756775	rs533926959													chr5	171557489	171557490	rs3776755
				chr8	42269790	42269791	rs148940303													chr16	27334957	27334958	rs549442251
				chr10	116281549	116281550	rs2497708													chr12	105077910	105077911	rs539516633
				chr2	220286947	220286948	rs188708588													chr22	37637566	37637567	rs370114359
				chr7	23145347	23145348	rs538237961													chr19	2082317	2082318	rs531544723
				chr9	14264750	14264751	rs4741355													chr14	101587862	101587863	rs181347854
				chr5	16536634	16536635	rs545869630													chr19	41084472	41084473	rs539361571
				chr10	73611681	73611682	rs561165912													chr1	31227131	31227132	rs557768518
				chr2	106013372	106013373	rs140249449													chr19	51627912	51627913	rs138601161
				chr5	150013055	150013056	rs567674845													chr11	48008408	48008409	rs139260028
				chr2	169339138	169339139	rs190726185													chr8	27201855	27201856	rs548581130
				chr2	106117011	106117012	rs187290651													chr3	5238270	5238271	rs533227736
				chr5	157002581	157002582	rs531586111													chr11	67068989	67068990	rs138807212
				chr8	17934186	17934187	rs572067437													chr5	49726143	49726144	rs140885379
				chr3	28285024	28285025	rs547934649													chr3	121378250	121378251	rs559137693
				chr8	17475302	17475303	rs190020005													chr4	2795537	2795538	rs191226873
				chr19	51867132	51867133	rs576184958													chr12	105023039	105023040	rs575749095
				chr1	33337684	33337685	rs568310275													chr1	183603350	183603351	rs188511612
				chr11	16895452	16895453	rs527850784													chr19	18283450	18283451	rs560792653
				chr13	34119119	34119120	rs532722913													chr22	38033469	38033470	rs562105282
				chr7	16460915	16460916	rs192925278													chr15	89182465	89182466	rs62023331
				chr19	46792183	46792184	rs12971798													chr3	14468033	14468034	rs577862107
				chr19	2769582	2769583	rs537068169													chr11	1875281	1875282	rs114267394
				chr14	23885014	23885015	rs112943492													chr1	27152068	27152069	rs572787679
				chr10	50505423	50505424	rs548283932													chr7	45013855	45013856	rs146521168
				chr19	45827862	45827863	rs7247937													chr19	928295	928296	rs559212400
				chr11	16878027	16878028	rs190996396													chr19	1040254	1040255	rs74639723
				chr5	41452965	41452966	rs373867767													chr2	219087782	219087783	rs537035486
				chr13	24126711	24126712	rs560313316													chr20	47347024	47347025	rs549151859
				chr17	42875549	42875550	rs546404142													chr21	15900447	15900448	rs533837127
				chr7	80307970	80307971	rs112345657													chr22	44577600	44577601	rs546175946
				chr6	123769648	123769649	rs187954419													chr22	37617497	37617498	rs549431818
				chr9	38052226	38052227	rs76931121													chr18	2657186	2657187	rs79332897
				chr10	33563979	33563980	rs78750792													chr2	233935440	233935441	rs12617651
				chr17	15193597	15193598	rs184892217													chr5	1517656	1517657	rs560059821
				chr3	37037917	37037918	rs539367030													chr2	233938833	233938834	rs143544402
				chr6	17975798	17975799	rs150099622													chr21	34672076	34672077	rs7278079
				chr4	23881159	23881160	rs74441127													chr19	51634854	51634855	rs60861409
				chr4	23932841	23932842	rs561177445													chr14	91848639	91848640	rs534178607
				chr15	25017702	25017703	rs562182560													chr12	104965323	104965324	rs190901062
				chr7	44690101	44690102	rs572650175													chr9	140172082	140172083	rs564855832
				chr1	153599670	153599671	rs528238768													chr2	233978098	233978099	rs182347309
				chr6	5502299	5502300	rs541891879													chr4	1731032	1731033	rs143803359
				chr17	17861620	17861621	rs578006170													chr2	68592861	68592862	rs7588256
				chr20	2644906	2644907	rs368598625													chr9	114935573	114935574	rs56767392
				chr7	136575981	136575982	rs560386220													chr10	97803610	97803611	rs552818639
				chr10	81954090	81954091	rs546575831													chr12	10282843	10282844	rs567359393
				chr20	36721799	36721800	rs57298943													chr17	8839282	8839283	rs147635088
				chr3	37064881	37064882	rs117535635													chr12	105016513	105016514	rs546162949
				chr2	40646769	40646770	rs79827485													chr19	8640209	8640210	rs552727051
				chr3	119134980	119134981	rs527814281													chr1	40868699	40868700	rs146954368
				chr12	70013912	70013913	rs529241944													chr4	8207496	8207497	rs369453004
				chr8	28487504	28487505	rs138437325													chr15	80261361	80261362	rs527565860
				chr7	116591649	116591650	rs547676818													chr14	93129298	93129299	rs555397255
				chr12	93717044	93717045	rs535817466													chr1	26644490	26644491	rs549858396
				chr3	64800933	64800934	rs529262232													chr5	76154700	76154701	rs186617551
				chr10	116483476	116483477	rs140937162													chr15	65136792	65136793	rs147777429
				chr9	108456563	108456564	rs555729353													chr3	53204466	53204467	rs530430974
				chr2	173983683	173983684	rs188777346													chr9	114832335	114832336	rs144951919
				chr10	93341741	93341742	rs4933207													chr18	2906157	2906158	rs558108436
				chr3	25499008	25499009	rs544221469													chr19	48750409	48750410	rs112875637
				chr7	23161630	23161631	rs560486495													chr1	206646253	206646254	rs148537876
				chr13	75971309	75971310	rs572537421													chr22	50968853	50968854	rs554656490
				chr5	78991833	78991834	rs539735390													chr16	57060569	57060570	rs544882810
				chr9	97793690	97793691	rs150074148													chr17	4636438	4636439	rs568757312
				chr9	104161490	104161491	rs531207769													chr12	105144567	105144568	rs55846941
				chr2	40597831	40597832	rs6712622													chr2	197013830	197013831	rs568408154
				chr10	33603865	33603866	rs192719577													chr3	14479233	14479234	rs145045055
				chr1	237397844	237397845	rs550699316													chr6	149803546	149803547	rs143866123
				chr4	95397929	95397930	rs557261490													chr6	31326162	31326163	rs9266273
				chr4	156596338	156596339	rs527252390													chr9	114936845	114936846	rs573196630
				chr7	127984048	127984049	rs3763399													chr2	175548174	175548175	rs569326525
				chr13	76335515	76335516	rs188590017													chr20	43665921	43665922	rs541781489
				chr2	179889974	179889975	rs574718808													chr9	35111107	35111108	rs570323445
				chr18	34057812	34057813	rs572885619													chr20	47366771	47366772	rs2179635
				chr5	41528134	41528135	rs193151191													chr6	27860366	27860367	rs547444114
				chr4	142144909	142144910	rs564551289													chr19	17859085	17859086	rs535792154
				chr9	103340858	103340859	rs574501648													chr11	67069336	67069337	rs573508349
				chr14	73184240	73184241	rs17119980													chr9	134140610	134140611	rs76214170
				chr20	24450283	24450284	rs562297278													chr14	93076859	93076860	rs78383414
				chr6	118874039	118874040	rs543513616													chr2	219260314	219260315	rs533364912
				chr18	25558125	25558126	rs566205280													chr6	31322228	31322229	rs3819301
				chr3	192233008	192233009	rs538709501													chr17	54989352	54989353	rs565245700
				chr3	52566349	52566350	rs545239523													chr16	30197363	30197364	rs572324143
				chr3	49538052	49538053	rs147617054													chr17	74262969	74262970	rs190124792
				chr1	150232560	150232561	rs182255669													chr9	123555385	123555386	rs112492450
				chr20	36722942	36722943	rs138344067													chr19	14478061	14478062	rs545588431
				chr18	32654746	32654747	rs532934266													chr17	76387691	76387692	rs557151247
				chr18	19753326	19753327	rs556653307													chr10	45870879	45870880	rs560547743
				chr8	11546367	11546368	rs189358819													chr6	29911724	29911725	rs573851401
				chr2	198674125	198674126	rs568823596													chr7	139615912	139615913	rs149998192
				chr7	116078292	116078293	rs151066516													chr14	23587581	23587582	rs116791771
				chr10	112561568	112561569	rs145514235													chr1	198641443	198641444	rs181104185
				chr5	16465713	16465714	rs528031578													chr1	12269211	12269212	rs567288973
				chr18	33909296	33909297	rs181209162													chr19	46018216	46018217	rs538300143
				chr2	220504941	220504942	rs376810431													chr6	31552206	31552207	rs371036824
				chr1	74865245	74865246	rs576600263													chr19	8607051	8607052	rs538752469
				chr4	141827410	141827411	rs183084509													chr1	203260856	203260857	rs572113028
				chr12	2605368	2605369	rs569205671													chr9	92020476	92020477	rs563999081
				chr1	216788076	216788077	rs11572725													chr11	104905973	104905974	rs190709302
				chr8	17628932	17628933	rs559902820													chr12	105067425	105067426	rs563202501
				chr10	123873689	123873690	rs7093714													chr19	7703594	7703595	rs201996502
				chr22	26156501	26156502	rs368873850													chr11	5712565	5712566	rs563116904
				chr8	17927251	17927252	rs113747523													chr17	76109515	76109516	rs111787532
				chr18	33955216	33955217	rs528351544													chr21	46328251	46328252	rs139176092
				chr5	167375379	167375380	rs369952320													chr2	68975853	68975854	rs4068867
				chr12	659438	659439	rs189248812													chr2	202129902	202129903	rs562164108
				chr19	49655836	49655837	rs567998750													chr17	73841272	73841273	rs543785229
				chr6	118846940	118846941	rs150689932													chr8	27213463	27213464	rs577772683
				chr20	32015340	32015341	rs557701434													chr21	46314518	46314519	rs554303763
				chr5	78808965	78808966	rs368714121													chr11	47383051	47383052	rs7119799
				chr2	101521293	101521294	rs372309072													chr6	74160860	74160861	rs112886954
				chr8	11606094	11606095	rs117831387													chr11	72525053	72525054	rs112124890
				chr4	141999891	141999892	rs576116006													chr12	104894816	104894817	rs554471180
				chr14	73261877	73261878	rs116117691													chr16	84637112	84637113	rs181960227
				chr22	34314595	34314596	rs2267322													chr8	27189553	27189554	rs187388692
				chr10	116412612	116412613	rs536560232													chr20	47407996	47407997	rs545109922
				chr15	57975217	57975218	rs368309072													chr1	92940763	92940764	rs1048968
				chr7	128377567	128377568	rs549789595													chr11	48131275	48131276	rs562064668
				chr6	43142436	43142437	rs529515173													chr8	134083532	134083533	rs374136794
				chr13	30012584	30012585	rs529959004													chr17	33700054	33700055	rs529634785
				chr16	82665854	82665855	rs2163869													chr12	6562898	6562899	rs148311797
				chr7	75932925	75932926	rs541938861													chr7	106505695	106505696	rs188608535
				chr7	33038141	33038142	rs186778864													chr9	95740231	95740232	rs191937293
				chr17	73044551	73044552	rs534545743													chr22	37259359	37259360	rs575508934
				chr1	41179049	41179050	rs573308599													chr12	109027778	109027779	rs547853717
				chr13	75984113	75984114	rs144699509													chr4	8207875	8207876	rs537866550
				chr7	80271592	80271593	rs184194436													chr14	78083206	78083207	rs545465536
				chr4	169421621	169421622	rs541445286													chr11	1871703	1871704	rs530080467
				chr4	114463335	114463336	rs547244789													chr19	42636674	42636675	rs540618334
				chr14	32979453	32979454	rs530247226													chr1	161029039	161029040	rs547457928
				chr2	160062806	160062807	rs144430122													chr5	76146581	76146582	rs532239240
				chr4	114555986	114555987	rs140827699													chr17	73828213	73828214	rs535040536
				chr5	65893059	65893060	rs13161275													chr6	31554272	31554273	rs527306888
				chr15	63344778	63344779	rs186597932													chr14	50511386	50511387	rs17252164
				chr6	33676998	33676999	rs542032705													chr11	67051557	67051558	rs368311420
				chr4	23934797	23934798	rs113907278													chr12	94566582	94566583	rs543309306
				chr6	30747359	30747360	rs187742710													chr17	16319248	16319249	rs3923811
				chr5	148539801	148539802	rs566316498													chr1	167618318	167618319	rs140624043
				chr20	48789832	48789833	rs574699353													chr20	43668265	43668266	rs6031946
				chr15	34331110	34331111	rs562954080													chr17	28087441	28087442	rs35674319
				chr10	69870637	69870638	rs113606679													chr11	3860456	3860457	rs575205482
				chr14	34417346	34417347	rs143631485													chr12	109022863	109022864	rs8179126
				chr18	56206175	56206176	rs555238286													chr1	167598859	167598860	rs192597750
				chr16	31120339	31120340	rs138774374													chr12	104971187	104971188	rs568310695
				chr2	40678173	40678174	rs550277755													chr11	47412014	47412015	rs530911769
				chr10	123926726	123926727	rs189802947													chr15	40600680	40600681	rs562787370
				chr7	158932936	158932937	rs558295123													chr11	128581485	128581486	rs569356903
				chr10	123891132	123891133	rs182504843													chr16	27331973	27331974	rs6498012
				chr14	34415331	34415332	rs539288329													chr1	203258394	203258395	rs558030482
				chr8	8998609	8998610	rs150403921													chr19	46009944	46009945	rs573542637
				chr4	47837798	47837799	rs536839760													chr9	92136541	92136542	rs143581675
				chr6	46451261	46451262	rs16874679													chr14	91853135	91853136	rs181451236
				chr6	43761258	43761259	rs532473736													chr7	45016703	45016704	rs547314754
				chr1	65615576	65615577	rs530180277													chr8	134066013	134066014	rs543962819
				chr2	134878621	134878622	rs575008868													chr14	35310342	35310343	rs140589122
				chr11	113739892	113739893	rs555855939													chr22	37626192	37626193	rs369662829
				chr6	150512751	150512752	rs140892345													chr5	131822387	131822388	rs201796901
				chr21	35856135	35856136	rs570395815													chr17	80196722	80196723	rs374601450
				chr21	41163432	41163433	rs186254651													chr9	92106740	92106741	rs533795016
				chr1	167619558	167619559	rs529824022													chr19	14478973	14478974	rs8109714
				chr7	16702840	16702841	rs543035676													chr1	203256496	203256497	rs542163313
				chr11	130320168	130320169	rs529756703													chr6	26032309	26032310	rs188393592
				chr15	85379227	85379228	rs576157620													chr17	76133680	76133681	rs536917074
				chr9	13485162	13485163	rs547238285													chr9	134143649	134143650	rs12005574
				chr7	123263448	123263449	rs544617036													chr1	175156464	175156465	rs548411230
				chr13	45992490	45992491	rs541857110													chr17	16323217	16323218	rs144505684
				chr22	34173448	34173449	rs557024998													chr8	56796954	56796955	rs537956105
				chr6	139154449	139154450	rs193242189													chr18	43635018	43635019	rs533144463
				chr3	160813885	160813886	rs142434902													chr1	26619988	26619989	rs10794527
				chr15	73666224	73666225	rs74022959													chr19	3180630	3180631	rs147542640
				chr15	92408594	92408595	rs573920191													chr6	31585083	31585084	rs2857698
				chr10	123898620	123898621	rs183139581													chr3	32465839	32465840	rs139028629
				chr3	42099998	42099999	rs9827425													chr1	12246019	12246020	rs552163555
				chr15	42744906	42744907	rs555222348													chr5	39149815	39149816	rs545091728
				chr10	106092766	106092767	rs553876548													chr11	47413390	47413391	rs528323665
				chr13	29715085	29715086	rs181149844													chr6	24991976	24991977	rs556556963
				chr7	35301192	35301193	rs144372744													chr1	207096015	207096016	rs561210219
				chr10	121093026	121093027	rs372168403													chr8	134071351	134071352	rs575571243
				chr8	11576190	11576191	rs553458875													chr17	8862653	8862654	rs184974062
				chr8	11595118	11595119	rs73539809													chr19	1172215	1172216	rs367787649
				chr9	97691108	97691109	rs544966281													chr7	99954471	99954472	rs556781570
				chr1	74887490	74887491	rs553245188													chr5	171579339	171579340	rs139776456
				chr5	66179684	66179685	rs73099931													chr4	154394284	154394285	rs74961462
				chr14	33028394	33028395	rs116641330													chr6	137540374	137540375	rs371150014
				chr11	112832878	112832879	rs189917991													chr11	5646208	5646209	rs540034036
				chr15	85925908	85925909	rs188724452													chr1	9737159	9737160	rs569848185
				chr1	237270587	237270588	rs138136218													chr19	47219442	47219443	rs146804334
				chr1	201352590	201352591	rs182761616													chr6	109770807	109770808	rs752260
				chr5	111742483	111742484	rs558192959													chr1	31212473	31212474	rs559639160
				chr1	237383347	237383348	rs184792193													chr15	65176607	65176608	rs1719265
				chr9	101721786	101721787	rs141150591													chr2	152144765	152144766	rs6744327
				chr9	13653771	13653772	rs562354837													chr2	231083926	231083927	rs376152070
				chr14	23299241	23299242	rs78933620													chr21	15899945	15899946	rs80158848
				chr22	32456981	32456982	rs553797662													chr20	1604300	1604301	rs369440749
				chr16	4291406	4291407	rs564217694													chr1	117544541	117544542	rs536952129
				chr8	66655620	66655621	rs376103096													chr17	76138755	76138756	rs534174047
				chr1	237160269	237160270	rs535125763													chr3	47009615	47009616	rs565696765
				chr4	152614102	152614103	rs565862049													chr1	28211978	28211979	rs144780385
				chr9	95948871	95948872	rs576493475													chr1	161029098	161029099	rs557862659
				chr18	3216583	3216584	rs569206267													chr1	47048345	47048346	rs140743459
				chr9	589570	589571	rs16920592													chr17	73347500	73347501	rs528953230
				chr10	33584397	33584398	rs527555603													chr5	171537985	171537986	rs555149910
				chr10	88439346	88439347	rs561289158													chr1	198648634	198648635	rs550122026
				chr3	42055522	42055523	rs574376609													chr12	105081120	105081121	rs147822189
				chr20	10412931	10412932	rs373613401													chr20	47368222	47368223	rs564305062
				chr9	38057135	38057136	rs565350277													chr1	40849231	40849232	rs148177701
				chr10	112523573	112523574	rs72823883													chr19	1067220	1067221	rs549686945
				chr12	111844369	111844370	rs547650629													chr3	183269857	183269858	rs75054137
				chr12	19293285	19293286	rs545455717													chr1	200990935	200990936	rs568903575
				chr9	111881388	111881389	rs549130795													chr17	27220216	27220217	rs573674853
				chr3	50648068	50648069	rs527891400													chr1	206641524	206641525	rs74145645
				chr2	40557321	40557322	rs145562045													chr8	56850780	56850781	rs143826940
				chr3	119218632	119218633	rs6438534													chr7	44085215	44085216	rs112039477
				chr22	39631746	39631747	rs74525460													chr3	14479106	14479107	rs527283428
				chr14	35181523	35181524	rs149607481													chr12	54894920	54894921	rs73310340
				chr2	179729131	179729132	rs550675170													chr9	95737270	95737271	rs532250640
				chr15	64273275	64273276	rs536054634													chr7	50476391	50476392	rs560607020
				chr3	196012848	196012849	rs531932242													chr2	233938298	233938299	rs566776414
				chr6	82618256	82618257	rs17674719													chr12	47602278	47602279	rs553480104
				chr13	29538292	29538293	rs550160329													chr6	26031869	26031870	rs368340347
				chr10	88443137	88443138	rs191892414													chr1	161184657	161184658	rs36233990
				chr18	3197902	3197903	rs191095243													chr7	150382481	150382482	rs568463115
				chr12	93710244	93710245	rs569767561													chr4	84033339	84033340	rs530794117
				chr17	73044810	73044811	rs576467415													chr11	117840961	117840962	rs571213860
				chr14	73290260	73290261	rs17781606													chr12	105076395	105076396	rs557031171
				chr14	34600823	34600824	rs138091160													chr21	34633278	34633279	rs564946461
				chr5	115426033	115426034	rs573759475													chr21	46336556	46336557	rs556789342
				chr8	125212558	125212559	rs541680565													chr14	91789702	91789703	rs577272930
				chr3	4868698	4868699	rs3805023													chr17	73348969	73348970	rs561223545
				chr22	34271270	34271271	rs182001542													chr22	38033135	38033136	rs190344633
				chr5	193342	193343	rs542910970													chr17	73346794	73346795	rs183047896
				chr4	95438063	95438064	rs139528630													chr6	25010676	25010677	rs537848794
				chr9	116225249	116225250	rs544585955													chr21	34587757	34587758	rs186041172
				chr2	88413997	88413998	rs115923385													chr1	209936289	209936290	rs185792846
				chr1	237193446	237193447	rs116258904													chr3	101655560	101655561	rs2872138
				chr5	66299496	66299497	rs527679552													chr20	43600994	43600995	rs541420679
				chr11	16886684	16886685	rs189975732													chr5	39203914	39203915	rs116439879
				chr3	49214012	49214013	rs116219664													chr8	56919435	56919436	rs183801819
				chr17	56024389	56024390	rs117309878													chr6	31547791	31547792	rs3093559
				chr4	120074293	120074294	rs563271129													chr15	65147115	65147116	rs200372603
				chr4	23840661	23840662	rs540214356													chr11	128608944	128608945	rs146895502
				chr5	173383371	173383372	rs531451202													chr19	54867721	54867722	rs531340139
				chr10	116464440	116464441	rs193038740													chr3	196361228	196361229	rs140063297
				chr16	30913826	30913827	rs549844379													chr8	56840105	56840106	rs139513631
				chr15	90639487	90639488	rs577021533													chr10	135071232	135071233	rs569447266
				chr3	192212370	192212371	rs79592775													chr2	113934245	113934246	rs45534534
				chr16	77755908	77755909	rs539093875													chr4	100741973	100741974	rs188913494
				chr2	33703566	33703567	rs576488376													chr22	17595113	17595114	rs558883229
				chr10	88434603	88434604	rs188795481													chr2	202098654	202098655	rs537647669
				chr15	92325717	92325718	rs529292803													chr7	99954628	99954629	rs576104660
				chr3	183343167	183343168	rs535722658													chr19	2072770	2072771	rs375609822
				chr20	19742806	19742807	rs189793522													chr17	4636453	4636454	rs201627121
				chr5	175107220	175107221	rs646550													chr19	8629482	8629483	rs78236562
				chr12	3387688	3387689	rs565330967													chr1	28191409	28191410	rs527352259
				chr8	100511092	100511093	rs74736086													chr6	36085485	36085486	rs572574710
				chr10	61995938	61995939	rs564853770													chr12	104860256	104860257	rs375287932
				chr4	186624581	186624582	rs563963557													chr1	235116657	235116658	rs549542804
				chr19	42498039	42498040	rs114694347													chr16	81869682	81869683	rs568804182
				chr1	41156372	41156373	rs554357980													chr8	21764246	21764247	rs182128978
				chr1	16346941	16346942	rs574668643													chr2	202053554	202053555	rs543675227
				chr3	38628724	38628725	rs547647854													chr19	45256323	45256324	rs149462533
				chr9	101839281	101839282	rs576040223													chr4	2816945	2816946	rs529241621
				chr22	38839695	38839696	rs529002771													chr5	169726811	169726812	rs537010773
				chr17	17875052	17875053	rs528748348													chr17	72476130	72476131	rs183685212
				chr9	116332198	116332199	rs544567487													chr10	45913147	45913148	rs57318980
				chr17	2613808	2613809	rs111595581													chr19	13216114	13216115	rs150832090
				chr15	92509602	92509603	rs184185121													chr12	104969024	104969025	rs181538811
				chr2	3583809	3583810	rs181499110													chr5	176936666	176936667	rs375407747
				chr4	95328715	95328716	rs552531771													chr11	2323303	2323304	rs78465685
				chr2	40689622	40689623	rs555607358													chr2	197037757	197037758	rs534375039
				chr18	3221879	3221880	rs567445560													chr19	7721982	7721983	rs145689877
				chr19	39971431	39971432	rs2304220													chr20	1472062	1472063	rs557442967
				chr12	114842925	114842926	rs3782467													chr16	84637582	84637583	rs546732729
				chr1	237222269	237222270	rs2385609													chr2	158272483	158272484	rs200722855
				chr18	19751055	19751056	rs569785771													chr3	47037377	47037378	rs556447264
				chr3	177010748	177010749	rs569704793													chr7	104583759	104583760	rs541189909
				chr12	57628259	57628260	rs185235043													chr21	34757008	34757009	rs144655287
				chr10	112424381	112424382	rs376162023													chr4	2838268	2838269	rs573586063
				chr1	46385222	46385223	rs114207573													chr19	18169782	18169783	rs138204127
				chr10	88432742	88432743	rs2354360													chr20	47408451	47408452	rs566733536
				chr13	43598070	43598071	rs188726581													chr16	81832812	81832813	rs80084509
				chr10	112501606	112501607	rs553264377													chr12	53835332	53835333	rs573037576
				chr3	194199776	194199777	rs146073027													chr1	206644983	206644984	rs570785097
				chr13	76020154	76020155	rs556819449													chr19	47853851	47853852	rs548041922
				chr3	192123803	192123804	rs182022479													chr9	92151966	92151967	rs553715058
				chr3	37217017	37217018	rs565097141													chr1	31219274	31219275	rs559484008
				chr5	16461345	16461346	rs577327893													chr17	73383158	73383159	rs548658451
				chr2	15780114	15780115	rs528578368													chr15	77314730	77314731	rs553652664
				chr4	186633456	186633457	rs7690098													chr1	160549185	160549186	rs147618192
				chr10	105154913	105154914	rs576526594													chr1	209933526	209933527	rs551119950
				chr9	505947	505948	rs192504436													chr1	160682937	160682938	rs547966080
				chr3	69904285	69904286	rs9836115													chr3	39188907	39188908	rs527310251
				chr2	135136599	135136600	rs77822015													chr11	313571	313572	rs115490122
				chr13	22246140	22246141	rs145719719													chr8	56901453	56901454	rs148835627
				chr14	73181683	73181684	rs138727598													chr16	29678394	29678395	rs79850572
				chr2	106044978	106044979	rs376872835													chr9	134149032	134149033	rs542747613
				chr1	228558500	228558501	rs369486434													chr15	57592913	57592914	rs2591074
				chr7	112633861	112633862	rs111441638													chr1	112021221	112021222	rs56767875
				chr5	148663795	148663796	rs560977882													chr1	12232803	12232804	rs539218359
				chr7	151441226	151441227	rs77543369													chr9	117154598	117154599	rs60299364
				chr10	102296280	102296281	rs573452682													chr4	8206527	8206528	rs368162502
				chr14	77425770	77425771	rs143749571													chr15	100105318	100105319	rs577639975
				chr6	4313923	4313924	rs533644921													chr21	46963405	46963406	rs150264827
				chr3	105723218	105723219	rs77063951													chr6	109771277	109771278	rs555487713
				chr4	186626067	186626068	rs181608277													chr11	128626938	128626939	rs528041791
				chr3	25499333	25499334	rs75511149													chr19	7414685	7414686	rs561720367
				chr3	15561798	15561799	rs192595155													chr7	45018454	45018455	rs180976586
				chr3	40332696	40332697	rs371536856													chr11	117877993	117877994	rs573388127
				chr15	85381812	85381813	rs545915386													chr1	111759200	111759201	rs559378383
				chr5	148532894	148532895	rs17722496													chr10	30744625	30744626	rs548663930
				chr9	4743611	4743612	rs141203538													chr4	185373650	185373651	rs541830601
				chr22	46545055	46545056	rs559744593													chr11	1778983	1778984	rs573974901
				chr8	134519503	134519504	rs559594599													chr14	93145645	93145646	rs75439522
				chr2	198832866	198832867	rs181476379													chr9	92048710	92048711	rs559587073
				chr2	160021814	160021815	rs565088180													chr9	95825926	95825927	rs10992621
				chr1	217216078	217216079	rs530487429													chr6	159461926	159461927	rs543319828
				chr18	32698645	32698646	rs148214347													chr11	64656005	64656006	rs561372741
				chr5	148534457	148534458	rs142979937													chr22	44577698	44577699	rs571952484
				chr1	55015533	55015534	rs551420743													chr2	163176581	163176582	rs6750781
				chr14	74036369	74036370	rs60568739													chr18	43650405	43650406	rs577061103
				chr3	159583624	159583625	rs554097071													chr11	104839453	104839454	rs56197155
				chr15	85933171	85933172	rs537193368													chr12	104863709	104863710	rs558938387
				chr3	66467336	66467337	rs544530138													chr6	109771086	109771087	rs947216
				chr6	30585679	30585680	rs540764576													chr3	128838620	128838621	rs527990926
				chr10	105154677	105154678	rs150177452													chr4	185327826	185327827	rs558215248
				chr14	32896337	32896338	rs150107103													chr4	2821779	2821780	rs146319611
				chr1	219347146	219347147	rs115653240													chr16	31214389	31214390	rs568095725
				chr9	111870682	111870683	rs574100211													chr3	32454962	32454963	rs78315093
				chr2	202303423	202303424	rs184683093													chr22	37710108	37710109	rs375253310
				chr12	120731007	120731008	rs541996424													chr1	151133197	151133198	rs587613990
				chr2	84685817	84685818	rs547578067													chr12	104959406	104959407	rs192719081
				chr2	134900172	134900173	rs141626881													chr5	171612565	171612566	rs182456208
				chr7	33148057	33148058	rs574663393													chr14	23426835	23426836	rs571902974
				chr18	25755074	25755075	rs17536982													chr12	89746413	89746414	rs187052148
				chr9	504542	504543	rs545586841													chr6	41691931	41691932	rs538027329
				chr4	122311140	122311141	rs544242658													chr11	117881351	117881352	rs545451522
				chr1	101577428	101577429	rs569771124													chr2	233953139	233953140	rs563209483
				chr1	55041037	55041038	rs681057													chr5	156971039	156971040	rs137953242
				chr6	129564828	129564829	rs265388													chr3	196379792	196379793	rs544380571
				chr3	64598671	64598672	rs190678325													chr8	56849927	56849928	rs542868706
				chr6	76201844	76201845	rs543734130													chr2	175443776	175443777	rs546462597
				chr3	69760000	69760001	rs116323819													chr19	51873867	51873868	rs376657739
				chr13	32785101	32785102	rs201639194													chr5	1502539	1502540	rs115895228
				chr12	4381296	4381297	rs571955872													chr11	1878003	1878004	rs566630707
				chr2	27507432	27507433	rs574894256													chr11	73095670	73095671	rs558186076
				chr1	216989932	216989933	rs199627544													chr17	66292971	66292972	rs115712416
				chr10	18435700	18435701	rs113454100													chr1	160519943	160519944	rs371651322
				chr4	186616293	186616294	rs186021137													chr8	56892246	56892247	rs112202706
				chr15	86050930	86050931	rs149838711													chr5	171583594	171583595	rs188082394
				chr9	13278255	13278256	rs13289853													chr10	26734922	26734923	rs74128310
				chr5	126320915	126320916	rs73786259													chr1	9747118	9747119	rs141904880
				chr3	121311207	121311208	rs547751866													chr9	95799840	95799841	rs562594150
				chr18	33979767	33979768	rs528067364													chr4	40202370	40202371	rs180841870
				chr14	55163969	55163970	rs8016022													chr11	64105431	64105432	rs181432175
				chr8	126401074	126401075	rs539828719													chr1	1709013	1709014	rs150240758
				chr1	120179695	120179696	rs587610113													chr16	66588769	66588770	rs37178
				chr8	70746362	70746363	rs553057341													chr6	29855900	29855901	rs1059453
				chr6	45885538	45885539	rs537539595													chr12	51704690	51704691	rs529748101
				chr13	76053190	76053191	rs191881047													chr3	196348102	196348103	rs6807839
				chr5	148532390	148532391	rs145655840													chr19	14482871	14482872	rs114973975
				chr12	49957884	49957885	rs140348123													chr9	139268079	139268080	rs3812557
				chr13	28025614	28025615	rs9581856													chr6	30456055	30456056	rs576824442
				chr12	3294106	3294107	rs549875164													chr13	46748488	46748489	rs148684538
				chr1	181059481	181059482	rs535397154													chr14	91861861	91861862	rs539594023
				chr20	36793322	36793323	rs538371483													chr6	29909969	29909970	rs116395178
				chr7	151369625	151369626	rs187557285													chr5	66503596	66503597	rs74329422
				chr2	105989721	105989722	rs140075444													chr9	114866688	114866689	rs138776386
				chr1	232693798	232693799	rs544218009													chr17	74498196	74498197	rs77127402
				chr7	151407751	151407752	rs149663903													chr15	75323378	75323379	rs546259026
				chr7	142960882	142960883	rs574298916													chr17	72461004	72461005	rs147425965
				chr3	192446736	192446737	rs540867363													chr7	117823780	117823781	rs533696919
				chr9	71320184	71320185	rs567729881													chr11	48053508	48053509	rs574803704
				chr5	126360597	126360598	rs145609881													chr6	31555353	31555354	rs531220430
				chr6	45957695	45957696	rs189466748													chr16	50300510	50300511	rs72782119
				chr19	57050029	57050030	rs555915295													chr5	171596368	171596369	rs140920073
				chr3	128030622	128030623	rs570974199													chr6	41674404	41674405	rs111666848
				chr12	71005835	71005836	rs182008729													chr22	37310207	37310208	rs184928017
				chr12	96160665	96160666	rs74348169													chr10	26728476	26728477	rs571922394
				chr10	81956326	81956327	rs146186631													chr17	43489864	43489865	rs549247394
				chr5	133328190	133328191	rs571041317													chr2	233964536	233964537	rs534186650
				chr1	232736446	232736447	rs146036887													chr1	209929509	209929510	rs61820580
				chr5	66193354	66193355	rs148025144													chr19	48748667	48748668	rs551555896
				chr22	34152940	34152941	rs529674559													chr11	128585869	128585870	rs540431945
				chr3	39233247	39233248	rs187295014													chr12	104851239	104851240	rs144598269
				chr9	100290408	100290409	rs145169367													chr8	134081230	134081231	rs556374374
				chr10	121095264	121095265	rs117662587													chr21	34672211	34672212	rs112054857
				chr1	216893716	216893717	rs577904206													chr1	206643387	206643388	rs193040432
				chr13	75769615	75769616	rs564785104													chr19	19738838	19738839	rs535439282
				chr9	4679613	4679614	rs553609110													chr14	78060779	78060780	rs146686788
				chr1	145396993	145396994	rs76665216													chr6	29894633	29894634	rs188058885
				chr19	36139911	36139912	rs191831748													chr17	76127199	76127200	rs147352708
				chr3	37211971	37211972	rs931721													chr11	128611534	128611535	rs367724954
				chr6	164526352	164526353	rs146677539													chr5	76154114	76154115	rs539990628
				chr9	13651522	13651523	rs541698452													chr1	45187518	45187519	rs182294945
				chr5	78804524	78804525	rs534502882													chr1	167610441	167610442	rs575213933
				chr8	107778158	107778159	rs569552640													chr7	73640357	73640358	rs139081882
				chr8	135824279	135824280	rs555340574													chr11	6640326	6640327	rs568597841
				chr9	95971687	95971688	rs552137880													chr1	15746116	15746117	rs181839611
				chr19	45981154	45981155	rs188344794													chr21	34611317	34611318	rs12482014
				chr16	83932102	83932103	rs534728566													chr20	47424597	47424598	rs560972894
				chr16	4292493	4292494	rs535995946													chr8	130898975	130898976	rs75697492
				chr2	207024608	207024609	rs538519453													chr2	69034042	69034043	rs118158468
				chr14	23916928	23916929	rs565007892													chr1	27950981	27950982	rs147385338
				chr6	44194680	44194681	rs145906429													chr14	91841667	91841668	rs549125697
				chr5	173352007	173352008	rs537626761													chr1	198605711	198605712	rs566041269
				chr5	31639648	31639649	rs189700													chr15	77292996	77292997	rs77923689
				chr15	44395279	44395280	rs564616367													chr5	171550369	171550370	rs571415263
				chr6	10720942	10720943	rs564145480													chr11	118077726	118077727	rs552640069
				chr2	173987383	173987384	rs191510136													chr5	1522497	1522498	rs567415685
				chr4	141943166	141943167	rs527476858													chr2	197031515	197031516	rs552946425
				chr3	187909899	187909900	rs536310713													chr6	29894448	29894449	rs73725510
				chr14	23894673	23894674	rs538890877													chr20	47413666	47413667	rs150412293
				chr4	113591738	113591739	rs552432868													chr11	128572527	128572528	rs573270956
				chr9	112556305	112556306	rs186828875													chr11	118188499	118188500	rs527776346
				chr9	655294	655295	rs552466376													chr4	2839331	2839332	rs536396560
				chr7	116142154	116142155	rs548259135													chr17	47292774	47292775	rs551595057
				chr10	13341794	13341795	rs537141047													chr16	27377709	27377710	rs567225583
				chr1	237342354	237342355	rs192176016													chr7	138757393	138757394	rs143182115
				chr9	71304321	71304322	rs534411993													chr19	8628587	8628588	rs12608739
				chr3	48060095	48060096	rs560831504													chr9	95894139	95894140	rs532134654
				chr9	71357228	71357229	rs572289211													chr19	14513305	14513306	rs568489654
				chr2	105655080	105655081	rs149184821													chr2	136884924	136884925	rs528603523
				chr2	40662402	40662403	rs559661901													chr2	182336356	182336357	rs189807598
				chr2	198755333	198755334	rs191695613													chr14	93140869	93140870	rs538136383
				chr4	186656807	186656808	rs190621150													chr1	117046976	117046977	rs56383778
				chr15	92687394	92687395	rs2238352													chr3	47010864	47010865	rs552982803
				chr8	133775874	133775875	rs539299792													chr5	171581444	171581445	rs4868146
				chr5	41455410	41455411	rs556468380													chr1	167622730	167622731	rs148584265
				chr13	75981253	75981254	rs186332917													chr12	105133149	105133150	rs186307833
				chr5	126362275	126362276	rs56269956													chr6	27111257	27111258	rs191336021
				chr10	69429621	69429622	rs148134361													chr17	7483390	7483391	rs201097568
				chr4	108914577	108914578	rs4521419													chr20	43601723	43601724	rs189237127
				chr4	8324960	8324961	rs113475592													chr1	11803165	11803166	rs150278850
				chr10	89578301	89578302	rs370798315													chr19	46019870	46019871	rs528087280
				chr11	8615112	8615113	rs78463099													chr17	73309470	73309471	rs114622673
				chr6	36853485	36853486	rs573527472													chr1	160674641	160674642	rs143361199
				chr6	129273377	129273378	rs9482961													chr7	138728784	138728785	rs191726441
				chr14	23235916	23235917	rs562492559													chr6	42898611	42898612	rs145546448
				chr18	34045582	34045583	rs369275324													chr17	25959368	25959369	rs568018823
				chr1	167425274	167425275	rs537249969													chr11	48128750	48128751	rs4752807
				chr12	94169986	94169987	rs183272429													chr2	233924216	233924217	rs570966629
				chr15	57987490	57987491	rs560118278													chr6	35277275	35277276	rs187718577
				chr5	126365323	126365324	rs527483781													chr1	111763577	111763578	rs146254161
				chr18	34057088	34057089	rs573978368													chr6	31466293	31466294	rs9267375
				chr11	34380786	34380787	rs527763737													chr11	67169598	67169599	rs7480390
				chr1	237144994	237144995	rs547533169													chr9	95792664	95792665	rs573302350
				chr22	39651006	39651007	rs548903360													chr4	185337832	185337833	rs576507858
				chr5	79091768	79091769	rs193022638													chr17	73341958	73341959	rs191416597
				chr10	112564838	112564839	rs17763750													chr19	1113499	1113500	rs191860665
				chr7	107599399	107599400	rs560414551													chr22	37634851	37634852	rs11704316
				chr2	169440825	169440826	rs186206546													chr5	169719189	169719190	rs536587698
				chr12	573620	573621	rs572040137													chr22	44579499	44579500	rs16991623
				chr14	75761793	75761794	rs567017687													chr8	56809753	56809754	rs73604869
				chr11	112753632	112753633	rs530730458													chr6	30476801	30476802	rs561594191
				chr10	77056072	77056073	rs145128513													chr6	167369069	167369070	rs141204531
				chr4	186618161	186618162	rs75709111													chr16	74728798	74728799	rs573341386
				chr6	46259040	46259041	rs143297751													chr19	1087559	1087560	rs558644537
				chr1	237305991	237305992	rs16834891													chr15	75070261	75070262	rs11636305
				chr4	174445281	174445282	rs62341030													chr9	134151108	134151109	rs537560544
				chr9	71357456	71357457	rs560830858													chr19	1065812	1065813	rs568130977
				chr1	117115376	117115377	rs1335531													chr11	5705235	5705236	rs576635924
				chr6	43138161	43138162	rs532634178													chr5	49737493	49737494	rs568113972
				chr5	156975190	156975191	rs72811340													chr3	14447508	14447509	rs145603318
				chr13	76037806	76037807	rs531904980													chr22	18261322	18261323	rs5992831
				chr4	114508766	114508767	rs114171134													chr15	65168265	65168266	rs535188742
				chr12	32961054	32961055	rs182827266													chr8	56904258	56904259	rs574370808
				chr4	174494397	174494398	rs6830841													chr9	117151736	117151737	rs554856122
				chr5	150600628	150600629	rs192160851													chr1	45188737	45188738	rs571445638
				chr22	24952591	24952592	rs572721026													chr9	92138140	92138141	rs184367198
				chr15	85926270	85926271	rs4842880													chr2	234091925	234091926	rs141160764
				chr10	112498203	112498204	rs12414946													chr11	35163272	35163273	rs75213201
				chr15	35086679	35086680	rs529758887													chr19	17236493	17236494	rs566307208
				chr10	112397758	112397759	rs76012474													chr9	117692254	117692255	rs10982457
				chr3	123061051	123061052	rs528332481													chr9	95730756	95730757	rs111746453
				chr12	33035298	33035299	rs143846263													chr5	169724040	169724041	rs117794188
				chr7	44168299	44168300	rs542286518													chr5	171609845	171609846	rs553290568
				chr17	27468487	27468488	rs72817641													chr11	128563725	128563726	rs140864091
				chr4	77173129	77173130	rs562166948													chr9	77760925	77760926	rs567375529
				chr10	121007504	121007505	rs148459181													chr6	27835130	27835131	rs200947
				chr14	77923432	77923433	rs76008250													chr17	73823739	73823740	rs577926466
				chr6	99842147	99842148	rs571283562													chr19	8567621	8567622	rs372305748
				chr2	64076961	64076962	rs144039587													chr9	92024314	92024315	rs548174051
				chr2	73048808	73048809	rs189751865													chr16	27335511	27335512	rs534164145
				chr8	11562513	11562514	rs576466491													chr17	66294839	66294840	rs537296664
				chr12	29532298	29532299	rs538529566													chr12	105034056	105034057	rs35074703
				chr17	74691729	74691730	rs115142168													chr9	92056369	92056370	rs117406415
				chr8	67049604	67049605	rs543905398													chr16	84644647	84644648	rs182411065
				chr20	57606355	57606356	rs544291372													chr1	1712567	1712568	rs553667970
				chr9	71593815	71593816	rs369575439													chr17	73400797	73400798	rs565470878
				chr3	128104118	128104119	rs527633655													chr5	131756057	131756058	rs11242111
				chr14	94423449	94423450	rs529681327													chr17	8846095	8846096	rs549770275
				chr10	112553076	112553077	rs143681841													chr16	84642482	84642483	rs67155672
				chr5	148694405	148694406	rs535417099													chr19	54880855	54880856	rs554491781
				chr20	25232352	25232353	rs6050488													chr4	2822028	2822029	rs144333799
				chr4	152235456	152235457	rs568455994													chr17	28069165	28069166	rs574240605
				chr10	93349158	93349159	rs543112875													chr1	114405645	114405646	rs565612959
				chr17	66905926	66905927	rs115596877													chr1	160547969	160547970	rs574672372
				chr9	103173594	103173595	rs191804985													chr9	117149061	117149062	rs200442161
				chr3	188116907	188116908	rs150247758													chr20	48955764	48955765	rs540180582
				chr2	229184036	229184037	rs574286837													chr1	160681750	160681751	rs538060581
				chr10	23690070	23690071	rs4747467													chr2	182170450	182170451	rs532367408
				chr8	91012006	91012007	rs572476549													chr20	47437829	47437830	rs150745315
				chr2	27486500	27486501	rs562271845													chr12	105081903	105081904	rs537213272
				chr1	16342736	16342737	rs1763598													chr1	15745586	15745587	rs534729060
				chr3	40331803	40331804	rs533076897													chr17	76134471	76134472	rs199993214
				chr9	13787647	13787648	rs10810035													chr6	31322153	31322154	rs151341420
				chr18	3213508	3213509	rs147698474													chr5	39271887	39271888	rs189799373
				chr2	40642658	40642659	rs548735231													chr15	94774359	94774360	rs556476638
				chr8	102064241	102064242	rs115672436													chr14	93075963	93075964	rs181699941
				chr6	33678122	33678123	rs146188489													chr12	6535460	6535461	rs576718892
				chr11	16956358	16956359	rs187888549													chr1	183601846	183601847	rs576520859
				chr14	104604932	104604933	rs369069451													chr12	57030395	57030396	rs568301132
				chr9	14352104	14352105	rs572023582													chr7	139420500	139420501	rs185076804
				chr1	237251649	237251650	rs529203774													chr5	1480349	1480350	rs568475177
				chr3	69164806	69164807	rs59333259													chr15	65157678	65157679	rs146103082
				chr4	141784039	141784040	rs537944085													chr7	138785078	138785079	rs181892093
				chr17	46970210	46970211	rs367927302													chr8	56807940	56807941	rs1466138
				chr8	25832547	25832548	rs74493969													chr5	39165856	39165857	rs537603774
				chr10	91236614	91236615	rs538673754													chr16	9056409	9056410	rs150262523
				chr11	119239211	119239212	rs560708816													chr17	80406103	80406104	rs573257213
				chr7	116085388	116085389	rs186370015													chr3	50275590	50275591	rs587642251
				chr15	85377461	85377462	rs555735484													chr1	26865970	26865971	rs1002487
				chr14	74354317	74354318	rs145408638													chr6	30475875	30475876	rs111330652
				chr8	131615552	131615553	rs191365985													chr1	9749111	9749112	rs116625573
				chr1	232690314	232690315	rs184814079													chr1	31220628	31220629	rs149415736
				chr20	36706289	36706290	rs188018428													chr20	47342174	47342175	rs542591115
				chr6	123941669	123941670	rs139833284													chr17	4618665	4618666	rs537257081
				chr10	93373965	93373966	rs115028037													chr5	49965719	49965720	rs573790972
				chr5	16494436	16494437	rs149372078													chr6	167368886	167368887	rs573975134
				chr1	232705833	232705834	rs570099982													chr7	50414995	50414996	rs562976012
				chr18	56211309	56211310	rs568945659													chr11	128568942	128568943	rs614542
				chr1	150975493	150975494	rs371321771													chr1	167632711	167632712	rs536738396
				chr17	27472897	27472898	rs78240600													chr11	73098059	73098060	rs113204510
				chr4	108911760	108911761	rs17038286													chr5	138859111	138859112	rs565969879
				chr5	175084250	175084251	rs539809767													chr2	68982105	68982106	rs552760584
				chr10	123754412	123754413	rs539493755													chr19	14490444	14490445	rs192968210
				chr12	39836882	39836883	rs546480576													chr14	93128468	93128469	rs564088464
				chr10	18687816	18687817	rs552383744													chr2	202110758	202110759	rs187646438
				chr1	170118259	170118260	rs139191429													chr2	219232779	219232780	rs564104543
				chr10	91238379	91238380	rs184466260													chr12	51709654	51709655	rs61570206
				chr12	33029057	33029058	rs114594831													chr7	149192412	149192413	rs113419648
				chr10	81919219	81919220	rs568343281													chr19	1168791	1168792	rs552261257
				chr12	56075186	56075187	rs146850497													chr12	105036810	105036811	rs139021310
				chr3	187668799	187668800	rs61676771													chr22	17578553	17578554	rs550061490
				chr22	33993348	33993349	rs148995190													chr19	45250191	45250192	rs145828687
				chr10	18762030	18762031	rs550966002													chr1	111414415	111414416	rs541435749
				chr5	149992527	149992528	rs553899656													chr6	24933114	24933115	rs2747672
				chr3	42139805	42139806	rs79580895													chr12	111851500	111851501	rs577965847
				chr10	23385532	23385533	rs535531007													chr1	31216046	31216047	rs190886232
				chr22	36784670	36784671	rs576179464													chr8	142159476	142159477	rs575154796
				chr19	52694439	52694440	rs551984972													chr11	73685809	73685810	rs546740695
				chr8	125367042	125367043	rs6986235													chr3	141205696	141205697	rs548678689
				chr6	141681151	141681152	rs142259948													chr8	142105721	142105722	rs28657871
				chr6	30728169	30728170	rs188237531													chr11	58341238	58341239	rs139554288
				chr1	217250727	217250728	rs11572393													chr7	50418076	50418077	rs116259415
				chr8	2076526	2076527	rs574628705													chr2	231280955	231280956	rs142259495
				chr18	33913087	33913088	rs569818828													chr1	31236055	31236056	rs557643870
				chr3	58293242	58293243	rs546738673													chr21	46349133	46349134	rs535500260
				chr6	82430497	82430498	rs567821921													chr12	53600485	53600486	rs554550342
				chr2	105654437	105654438	rs112461013													chr11	64644643	64644644	rs573797493
				chr10	123755628	123755629	rs569416754													chr22	24038914	24038915	rs148264582
				chr3	167798862	167798863	rs569856235													chr3	194305343	194305344	rs113851301
				chr12	663274	663275	rs35249684													chr14	77504165	77504166	rs529111264
				chr12	68324092	68324093	rs140344354													chr4	40205830	40205831	rs4389590
				chr1	232727087	232727088	rs531371351													chr19	54884852	54884853	rs150637324
				chr22	24115814	24115815	rs146181702													chr14	93120387	93120388	rs575086427
				chr12	583344	583345	rs529237938													chr6	31464659	31464660	rs573946972
				chr14	33133266	33133267	rs545567119													chr14	93119698	93119699	rs572531297
				chr3	25499315	25499316	rs572860481													chr15	43398402	43398403	rs535572462
				chr3	9292261	9292262	rs549248958													chr10	73508687	73508688	rs542677875
				chr3	159547539	159547540	rs558943995													chr6	138249277	138249278	rs77835451
				chr5	66114400	66114401	rs548812631													chr3	32449712	32449713	rs150629624
				chr11	1970730	1970731	rs1706873													chr19	8626355	8626356	rs201807711
				chr8	17652618	17652619	rs563281665													chr11	314239	314240	rs374294080
				chr2	201935870	201935871	rs114962751													chr8	131011321	131011322	rs187383179
				chr3	123061155	123061156	rs115560967													chr19	42056946	42056947	rs141696898
				chr17	27475673	27475674	rs578090951													chr16	74732516	74732517	rs72792727
				chr2	135161195	135161196	rs191401982													chr2	113945572	113945573	rs186341488
				chr1	236911578	236911579	rs184679930													chr9	92039414	92039415	rs77084214
				chr3	46897493	46897494	rs547126206													chr4	40240110	40240111	rs147395343
				chr3	167807368	167807369	rs542426627													chr19	14519410	14519411	rs372702707
				chr4	95401201	95401202	rs536185556													chr4	39032707	39032708	rs535401615
				chr10	76970799	76970800	rs545428623													chr8	131013886	131013887	rs533581748
				chr10	18689921	18689922	rs201189633													chr5	76154404	76154405	rs541190945
				chr9	85881114	85881115	rs551764394													chr19	41848346	41848347	rs12461895
				chr2	207329691	207329692	rs181574454													chr19	54715335	54715336	rs369397095
				chr5	141060559	141060560	rs562091465													chr17	29151704	29151705	rs3752019
				chr14	74036746	74036747	rs558670966													chr8	130899668	130899669	rs187895746
				chr12	821247	821248	rs560358674													chr19	35488459	35488460	rs55831636
				chr6	13238767	13238768	rs547136729													chr17	43508238	43508239	rs557213333
				chr10	123892221	123892222	rs147336554													chr2	233927441	233927442	rs73094951
				chr10	18630801	18630802	rs537678360													chr5	171545446	171545447	rs75904017
				chr12	114834467	114834468	rs531984391													chr11	128617157	128617158	rs74325953
				chr1	145453127	145453128	rs143048932													chr19	801700	801701	rs147609466
				chr2	198823903	198823904	rs112701947													chr2	68993652	68993653	rs183733188
				chr15	65064558	65064559	rs200301464													chr12	105123541	105123542	rs78222851
				chr19	2271923	2271924	rs200774437													chr9	117134944	117134945	rs7032795
				chr15	42216685	42216686	rs529944549													chr1	31219069	31219070	rs192810629
				chr20	36793321	36793322	rs571289370													chr1	167658224	167658225	rs147899202
				chr14	32943632	32943633	rs543003376													chr6	6588641	6588642	rs532575766
				chr3	69869774	69869775	rs184276942													chr12	15105153	15105154	rs570305182
				chr12	110726950	110726951	rs3026449													chr3	50289946	50289947	rs183955200
				chr3	47933997	47933998	rs573657909													chr16	57071458	57071459	rs141332872
				chr7	107574136	107574137	rs78349536													chr6	31323579	31323580	rs16899066
				chr5	172690399	172690400	rs189130023													chr12	94566743	94566744	rs116177079
				chr2	201985631	201985632	rs561054568													chr15	75071062	75071063	rs535918315
				chr5	16488286	16488287	rs10069330													chr11	67038617	67038618	rs184887380
				chr2	128416689	128416690	rs575240924													chr16	50713461	50713462	rs570273394
				chr1	236823948	236823949	rs676377													chr16	50310201	50310202	rs9938655
				chr20	42812010	42812011	rs566878637													chr1	167658374	167658375	rs151010536
				chr18	32672683	32672684	rs569422789													chr11	47400170	47400171	rs530035530
				chr1	232766804	232766805	rs545140432													chr1	40867838	40867839	rs571312876
				chr12	3374051	3374052	rs77629222													chr16	88715591	88715592	rs148328915
				chr11	64002495	64002496	rs570654216													chr9	134139894	134139895	rs186124091
				chr3	194204050	194204051	rs193263538													chr19	6481306	6481307	rs73549066
				chr10	50510591	50510592	rs578181750													chr1	28194806	28194807	rs374588398
				chr2	40639495	40639496	rs186020578													chr22	42178275	42178276	rs561444116
				chr18	34042414	34042415	rs186456424													chr1	112014888	112014889	rs553120798
				chr14	55238056	55238057	rs150318598													chr12	6561115	6561116	rs113938992
				chr20	13780884	13780885	rs141816801													chr11	1874397	1874398	rs377303273
				chr18	12369792	12369793	rs533001025													chr1	40859995	40859996	rs182633874
				chr14	94440244	94440245	rs574451490													chr1	198638987	198638988	rs555388368
				chr7	44171528	44171529	rs572388139													chr15	65157880	65157881	rs145121786
				chr8	67048964	67048965	rs149261593													chr1	31228201	31228202	rs542644936
				chr2	106004985	106004986	rs570519744													chr14	77503443	77503444	rs146785554
				chr10	116477108	116477109	rs564525505													chr22	37680246	37680247	rs113939080
				chr17	55165389	55165390	rs563483166													chr14	105528538	105528539	rs372987658
				chr17	17790818	17790819	rs188779427													chr5	157000690	157000691	rs6420080
				chr13	75991572	75991573	rs530329552													chr20	62708004	62708005	rs574882322
				chr4	159736401	159736402	rs79820463													chr13	46756638	46756639	rs575217019
				chr1	40137758	40137759	rs201267553													chr16	57034147	57034148	rs569807995
				chr2	159889756	159889757	rs540717484													chr15	77308145	77308146	rs555145672
				chr4	186638602	186638603	rs556673056													chr20	47374458	47374459	rs141160435
				chr5	175095379	175095380	rs111643813													chr15	89180995	89180996	rs561216591
				chr1	20833683	20833684	rs574232553													chr3	3168415	3168416	rs78924331
				chr15	85386536	85386537	rs552076925													chr17	3862747	3862748	rs541899611
				chr12	117481920	117481921	rs574802286													chr2	219084022	219084023	rs532788071
				chr16	46774941	46774942	rs577231277													chr22	50980036	50980037	rs549961517
				chr5	66304191	66304192	rs146088950													chr5	39187694	39187695	rs528678706
				chr4	8273022	8273023	rs577336196													chr16	28181132	28181133	rs558020059
				chr18	12327367	12327368	rs78382289													chr7	104625455	104625456	rs553498566
				chr2	105996667	105996668	rs530384195													chr1	26865525	26865526	rs372018878
				chr1	216892308	216892309	rs577024866													chr19	42636553	42636554	rs559684969
				chr2	33662756	33662757	rs544146282													chr2	233971494	233971495	rs527388280
				chr18	47340711	47340712	rs556264861													chr1	159894372	159894373	rs569293645
				chr10	50510394	50510395	rs528266884													chr5	1503628	1503629	rs548968701
				chr3	101497568	101497569	rs1460097													chr22	37632844	37632845	rs184469395
				chr11	64002582	64002583	rs546856826													chr19	45262970	45262971	rs532823457
				chr11	11995848	11995849	rs146797662													chr11	47409633	47409634	rs184641263
				chr3	192360622	192360623	rs180807524													chr11	128569353	128569354	rs533642033
				chr3	121309930	121309931	rs138760617													chr8	21764527	21764528	rs183626269
				chr18	12373379	12373380	rs570523451													chr6	32816240	32816241	rs138353968
				chr19	41945484	41945485	rs374426673													chr12	123914087	123914088	rs542016110
				chr10	33500741	33500742	rs549235870													chr7	50428796	50428797	rs556327752
				chr2	169402445	169402446	rs567933678													chr22	37696708	37696709	rs531517399
				chr1	94881738	94881739	rs548580470													chr14	91797146	91797147	rs190322242
				chr4	140682743	140682744	rs561290427													chr16	84627395	84627396	rs550907926
				chr4	120066438	120066439	rs12513017													chr19	8634976	8634977	rs143208152
				chr22	36001074	36001075	rs139551151													chr7	50414952	50414953	rs543206000
				chr12	3346896	3346897	rs537674466													chr11	65405580	65405581	rs576762873
				chr3	66168660	66168661	rs149008153													chr17	74491370	74491371	rs76635686
				chr15	92471982	92471983	rs556915725													chr11	67057275	67057276	rs569538493
				chr8	17607512	17607513	rs570702973													chr14	52791281	52791282	rs143814316
				chr18	33894301	33894302	rs113889199													chr20	47416703	47416704	rs11697531
				chr6	3929703	3929704	rs553564171													chr21	42740341	42740342	rs559363024
				chr19	3967093	3967094	rs191534223													chr20	47370979	47370980	rs530480643
				chr9	32573568	32573569	rs149974854													chr2	233932089	233932090	rs6704675
				chr5	136958419	136958420	rs146760742													chr17	61710228	61710229	rs58142675
				chr3	16931060	16931061	rs192950167													chr14	91828708	91828709	rs546773143
				chr12	3294861	3294862	rs535452794													chr2	175435155	175435156	rs546679778
				chr6	13330151	13330152	rs2919687													chr17	1494391	1494392	rs557167380
				chr16	83946192	83946193	rs577415596													chr17	80409098	80409099	rs116149558
				chr22	33993138	33993139	rs568509694													chr8	142139840	142139841	rs552195326
				chr3	25510664	25510665	rs13318697													chr12	104962811	104962812	rs188186037
				chr2	202221367	202221368	rs184609765													chr11	118083043	118083044	rs17121893
				chr18	25732696	25732697	rs190112302													chr19	42389350	42389351	rs375042252
				chr9	134143709	134143710	rs73656108													chr7	36717733	36717734	rs75407581
				chr2	169339175	169339176	rs16855376													chr9	117661021	117661022	rs116882415
				chr17	36861360	36861361	rs570960354													chr6	24939482	24939483	rs564172672
				chr19	1243863	1243864	rs562268664													chr9	77721051	77721052	rs552467242
				chr8	124465038	124465039	rs184135252													chr7	138730729	138730730	rs9338
				chr4	186669311	186669312	rs9996909													chr17	8870527	8870528	rs511973
				chr5	167363114	167363115	rs32420													chr1	235116771	235116772	rs191084401
				chr13	32785366	32785367	rs138561398													chr11	60720137	60720138	rs530779879
				chr1	237261837	237261838	rs544966354													chr16	28175856	28175857	rs74739730
				chr4	186595292	186595293	rs572231396													chr3	46994239	46994240	rs533663098
				chr1	116248889	116248890	rs191347434													chr8	144641116	144641117	rs533561372
				chr22	36857290	36857291	rs139985													chr17	80454942	80454943	rs563438822
				chr2	64103069	64103070	rs142558341													chr14	52778749	52778750	rs188864173
				chr13	32741505	32741506	rs577190974													chr3	101655113	101655114	rs570895042
				chr15	92508321	92508322	rs187539422													chr16	28175852	28175853	rs552250006
				chr1	167904703	167904704	rs74120570													chr6	159475775	159475776	rs559264886
				chr1	237229030	237229031	rs6673872													chr16	57026774	57026775	rs289751
				chr3	12686314	12686315	rs5746174													chr14	93126114	93126115	rs552496475
				chr15	42234547	42234548	rs560916429													chr14	21250270	21250271	rs199597118
				chr3	37098029	37098030	rs544385203													chr20	43666041	43666042	rs572165266
				chr16	10837629	10837630	rs74593327													chr7	138779650	138779651	rs546708437
				chr4	114608697	114608698	rs184410838													chr20	1603565	1603566	rs6110642
				chr12	3232200	3232201	rs513374													chr7	50417912	50417913	rs142644210
				chr3	187958525	187958526	rs556836041													chr15	63776459	63776460	rs112998195
				chr2	40458090	40458091	rs563838551													chr6	27839275	27839276	rs143250124
				chr8	125551286	125551287	rs372045887													chr2	175547924	175547925	rs113325230
				chr3	72871622	72871623	rs186240429													chr19	8629125	8629126	rs370910957
				chr13	23863136	23863137	rs17316242													chr19	18230885	18230886	rs11669624
				chr19	42497119	42497120	rs551800669													chr14	101588246	101588247	rs561942553
				chr5	175028232	175028233	rs1105597													chr9	117151445	117151446	rs544858098
				chr12	3325842	3325843	rs887363													chr14	70083766	70083767	rs563467460
				chr8	145158445	145158446	rs12549149													chr9	114941897	114941898	rs529579689
				chr17	56021861	56021862	rs11658198													chr16	30488595	30488596	rs549572723
				chr18	71816119	71816120	rs144352233													chr11	128610326	128610327	rs187544721
				chr3	167808596	167808597	rs538586399													chr15	65144037	65144038	rs146706448
				chr12	94207591	94207592	rs541534913													chr14	93119395	93119396	rs147441983
				chr6	45932826	45932827	rs150041203													chr3	13453326	13453327	rs576389783
				chr6	82463736	82463737	rs117725327													chr12	111882716	111882717	rs149419149
				chr7	132735587	132735588	rs538302623													chr1	40852934	40852935	rs553155890
				chr10	76974089	76974090	rs532551472													chr19	42701574	42701575	rs147133480
				chr8	10191050	10191051	rs540791857													chr6	84570854	84570855	rs563042261
				chr7	35272708	35272709	rs28709565													chr7	149191624	149191625	rs570145551
				chr1	167903400	167903401	rs567692018													chr17	43310099	43310100	rs578091841
				chr3	69774357	69774358	rs537786354													chr12	105063899	105063900	rs373951665
				chr3	187665878	187665879	rs566852378													chr1	111733884	111733885	rs553809455
				chr3	52233449	52233450	rs144022954													chr22	50962559	50962560	rs138294250
				chr5	148661732	148661733	rs188416266													chr1	111746275	111746276	rs575225121
				chr15	98437513	98437514	rs549037393													chr5	176833181	176833182	rs567209472
				chr3	138114945	138114946	rs7642400													chr9	77724077	77724078	rs559423858
				chr9	112498027	112498028	rs571593169													chr12	47609258	47609259	rs551817140
				chr16	4279851	4279852	rs542015150													chr12	6897860	6897861	rs183009392
				chr1	24421875	24421876	rs371764842													chr3	5238229	5238230	rs544207175
				chr12	60080142	60080143	rs149040650													chr2	219089491	219089492	rs528069975
				chr4	169432404	169432405	rs549431500													chr1	198622809	198622810	rs186062229
				chr4	120059992	120059993	rs559289604													chr12	66663165	66663166	rs531752785
				chr4	120059553	120059554	rs546900335													chr15	45007547	45007548	rs117787134
				chr3	69834307	69834308	rs77423515													chr6	25991548	25991549	rs563639016
				chr3	187646637	187646638	rs138966225													chr2	175465318	175465319	rs575985731
				chr2	40429879	40429880	rs534228909													chr21	34671531	34671532	rs8134731
				chr2	170697022	170697023	rs188535214													chr11	118089417	118089418	rs572082610
				chr10	73600154	73600155	rs10762483													chr11	118095145	118095146	rs537902156
				chr2	175352164	175352165	rs192971552													chr9	123555834	123555835	rs914841
				chr3	12673046	12673047	rs144773831													chr8	27237984	27237985	rs189441581
				chr4	41540927	41540928	rs534596986													chr19	51632737	51632738	rs139701937
				chr12	110743303	110743304	rs566479645													chr3	196379554	196379555	rs112679119
				chr10	93387164	93387165	rs563759702													chr17	8125642	8125643	rs573249878
				chr7	150657821	150657822	rs578026164													chr11	72531866	72531867	rs145435818
				chr7	35281641	35281642	rs561185258													chr11	48055107	48055108	rs534433731
				chr4	75894342	75894343	rs371999593													chr12	47754864	47754865	rs535763968
				chr13	76022304	76022305	rs575719513													chr5	131828370	131828371	rs574078391
				chr12	658826	658827	rs538882195													chr9	117140766	117140767	rs556522538
				chr14	23905729	23905730	rs537529096													chr18	21083568	21083569	rs562474094
				chr12	112443150	112443151	rs185124334													chr1	202128486	202128487	rs569155700
				chr1	205771986	205771987	rs193029887													chr1	202131777	202131778	rs551263296
				chr8	134418539	134418540	rs142805187													chr5	1505176	1505177	rs531999067
				chr3	192225973	192225974	rs145854893													chr3	122286192	122286193	rs569726035
				chr6	43747215	43747216	rs545667161													chr17	28085490	28085491	rs544236724
				chr4	152701360	152701361	rs191480116													chr4	2837762	2837763	rs1263416
				chr3	46902150	46902151	rs184025552													chr19	41086711	41086712	rs141174643
				chr16	66963891	66963892	rs551210143													chr6	31238154	31238155	rs1050328
				chr10	3957752	3957753	rs77727517													chr21	34851771	34851772	rs577673460
				chr5	41486920	41486921	rs117323269													chr1	31218607	31218608	rs115320346
				chr17	47785734	47785735	rs574877231													chr1	160544932	160544933	rs1553458
				chr5	31636250	31636251	rs13357202													chr5	39188707	39188708	rs528618299
				chr4	123843452	123843453	rs566875783													chr14	35301578	35301579	rs572865069
				chr6	45932073	45932074	rs189023495													chr1	235117381	235117382	rs114221510
				chr12	94179172	94179173	rs550440719													chr2	68980236	68980237	rs551479891
				chr15	40337857	40337858	rs530487256													chr1	160517290	160517291	rs187610738
				chr5	126255556	126255557	rs543648045													chr9	139930648	139930649	rs562996948
				chr3	122688110	122688111	rs117488714													chr3	14456880	14456881	rs146444639
				chr11	16809750	16809751	rs562696872													chr19	54881472	54881473	rs547985556
				chr5	41407946	41407947	rs535431279													chr18	2638476	2638477	rs554910756
				chr3	192211461	192211462	rs7617135													chr6	41694540	41694541	rs545699007
				chr4	41615435	41615436	rs556367516													chr20	47406934	47406935	rs116825254
				chr9	116330514	116330515	rs138234765													chr17	74494212	74494213	rs185271171
				chr20	55972956	55972957	rs371528846													chr6	24950780	24950781	rs527604385
				chr9	97797186	97797187	rs543331675													chr3	50285249	50285250	rs587755652
				chr17	17861883	17861884	rs75118126													chr9	95889201	95889202	rs547361293
				chr9	139541027	139541028	rs540015308													chr19	1180564	1180565	rs72977562
				chr3	124722320	124722321	rs530750759													chr5	180231244	180231245	rs34060154
				chr5	128431016	128431017	rs527632036													chr19	47218100	47218101	rs3848528
				chr10	33502101	33502102	rs116077663													chr9	95892781	95892782	rs549309776
				chr10	18704049	18704050	rs556958581													chr4	84037233	84037234	rs143736075
				chr2	27297023	27297024	rs143820248													chr17	74268506	74268507	rs548901227
				chr3	123100303	123100304	rs2877709													chr20	43666234	43666235	rs184311567
				chr22	32459044	32459045	rs566990022													chr9	92040922	92040923	rs560068710
				chr1	167639235	167639236	rs2294643													chr12	1905985	1905986	rs10848576
				chr8	67045661	67045662	rs528102853													chr4	2815950	2815951	rs112809345
				chr3	66270647	66270648	rs548274569													chr7	99964324	99964325	rs540608794
				chr7	73097605	73097606	rs551851582													chr19	41869839	41869840	rs141210241
				chr8	145925873	145925874	rs145612047													chr1	26882759	26882760	rs552827387
				chr1	237267886	237267887	rs117212954													chr19	54876908	54876909	rs10402121
				chr15	92396850	92396851	rs536650031													chr9	117152924	117152925	rs548330134
				chr3	12851219	12851220	rs80058253													chr1	28501717	28501718	rs555013489
				chr19	46888553	46888554	rs550587962													chr21	42734413	42734414	rs2838028
				chr8	101444738	101444739	rs576524571													chr5	169073881	169073882	rs539313467
				chr12	111181203	111181204	rs546961495													chr4	154441206	154441207	rs7654485
				chr4	95451530	95451531	rs532779637													chr9	92037569	92037570	rs78637572
				chr15	65043100	65043101	rs557228828													chr11	48065113	48065114	rs549131640
				chr8	17935859	17935860	rs147017142													chr6	106442268	106442269	rs76070991
				chr3	42095994	42095995	rs555814909													chr2	233935062	233935063	rs539352034
				chr12	111020659	111020660	rs555791461													chr3	122287012	122287013	rs546064918
				chr1	120172826	120172827	rs587615830													chr5	171570130	171570131	rs76089206
				chr19	46919837	46919838	rs10411202													chr2	202111575	202111576	rs559882104
				chr10	18469890	18469891	rs148209972													chr4	38805543	38805544	rs553899357
				chr11	12014558	12014559	rs77205461													chr5	100177246	100177247	rs146087870
				chr6	41032145	41032146	rs186130758													chr1	198624276	198624277	rs527476888
				chr3	140663648	140663649	rs146457252													chr8	134084000	134084001	rs117836380
				chr10	73975221	73975222	rs545383592													chr17	3865044	3865045	rs529595095
				chr3	156816083	156816084	rs565874734													chr1	167608814	167608815	rs564819473
				chr5	66387873	66387874	rs573797337													chr14	93142525	93142526	rs538338804
				chr12	106737282	106737283	rs554592475													chr17	74498632	74498633	rs570188881
				chr20	18548589	18548590	rs543288045													chr8	56885354	56885355	rs577863466
				chr3	32168994	32168995	rs143206909													chr6	32813420	32813421	rs74897484
				chr15	85963699	85963700	rs552567997													chr5	66504017	66504018	rs376927633
				chr5	170852386	170852387	rs537594522													chr14	91818226	91818227	rs562803158
				chr1	116245544	116245545	rs137999497													chr12	105038675	105038676	rs559365287
				chr2	40611008	40611009	rs139072164													chr1	26856628	26856629	rs140395850
				chr8	19460161	19460162	rs79865370													chr19	8625986	8625987	rs12984227
				chr10	102825929	102825930	rs532910098													chr9	130537314	130537315	rs565917501
				chr2	238808237	238808238	rs555310879													chr17	4389585	4389586	rs372100583
				chr3	40351558	40351559	rs576675109													chr5	39188769	39188770	rs190805126
				chr9	107537953	107537954	rs576078847													chr15	65153777	65153778	rs377627047
				chr3	128103447	128103448	rs531282209													chr12	104879791	104879792	rs559687942
				chr3	138077290	138077291	rs557390121													chr5	1517881	1517882	rs183435737
				chr9	128003458	128003459	rs11542737													chr14	92984266	92984267	rs146815018
				chr10	116394420	116394421	rs561177523													chr11	47400987	47400988	rs368346749
				chr15	42262635	42262636	rs550664906													chr3	14482262	14482263	rs530708447
				chr10	121422244	121422245	rs184460309													chr9	92139196	92139197	rs578037084
				chr15	86121963	86121964	rs547157742													chr5	171561015	171561016	rs550644413
				chr10	33505221	33505222	rs564287253													chr2	175496487	175496488	rs190379029
				chr2	40701189	40701190	rs573456032													chr17	29150342	29150343	rs538284850
				chr2	40707561	40707562	rs573821283													chr22	24039445	24039446	rs535667476
				chr5	127809276	127809277	rs35724362													chr2	192540951	192540952	rs529346537
				chr8	125356415	125356416	rs566686169													chr1	40864657	40864658	rs138109348
				chr9	2574554	2574555	rs77131387													chr2	113930072	113930073	rs375185646
				chr15	86044556	86044557	rs555657591													chr3	128836906	128836907	rs79880812
				chr3	69151702	69151703	rs531135478													chr1	27671886	27671887	rs149712123
				chr4	3483665	3483666	rs538250059													chr8	27199034	27199035	rs117140858
				chr3	37070284	37070285	rs147939838													chr16	57075910	57075911	rs201866815
				chr5	78782768	78782769	rs182311159													chr11	73100797	73100798	rs562504356
				chr5	148700778	148700779	rs187585172													chr2	68614494	68614495	rs113386184
				chr3	123095660	123095661	rs9857714													chr22	44578178	44578179	rs138585095
				chr18	9129122	9129123	rs527326220													chr2	192543508	192543509	rs558509522
				chr4	129472906	129472907	rs76721476													chr15	63772656	63772657	rs548290712
				chr15	57999627	57999628	rs149494746													chr5	176832931	176832932	rs368701244
				chr5	148658128	148658129	rs76791344													chr14	35313138	35313139	rs111887201
				chr5	44810091	44810092	rs555135854													chr10	30819617	30819618	rs141908730
				chr20	43214871	43214872	rs188520015													chr9	130523965	130523966	rs535025672
				chr7	150662151	150662152	rs539408368													chr17	80408621	80408622	rs565900309
				chr13	76401571	76401572	rs181319339													chr4	154393431	154393432	rs139373416
				chr4	47765316	47765317	rs187848139													chr1	26875506	26875507	rs538195342
				chr2	101723886	101723887	rs79972087													chr11	128582043	128582044	rs532584619
				chr3	93692947	93692948	rs541536500													chr6	30482301	30482302	rs565176105
				chr9	100284635	100284636	rs535296903													chr1	26867653	26867654	rs114663590
				chr16	30913836	30913837	rs568339099													chr1	161019899	161019900	rs568012841
				chr13	43701158	43701159	rs192582578													chr11	48049461	48049462	rs575879311
				chr9	101722449	101722450	rs189167485													chr22	37621412	37621413	rs559932230
				chr1	167618466	167618467	rs572461745													chr22	37619061	37619062	rs9610673
				chr18	34025129	34025130	rs557897915													chr1	9736521	9736522	rs559906421
				chr14	55138389	55138390	rs7157734													chr6	35999079	35999080	rs6932598
				chr18	47339363	47339364	rs75954532													chr12	104851479	104851480	rs557363406
				chr10	115407354	115407355	rs199814431													chr1	167619826	167619827	rs567453500
				chr1	230849503	230849504	rs567340443													chr15	65129284	65129285	rs562876364
				chr8	28480556	28480557	rs555336443													chr13	46744300	46744301	rs557784210
				chr5	154321399	154321400	rs190823351													chr3	196358510	196358511	rs549810010
				chr13	75941333	75941334	rs183402451													chr2	69038360	69038361	rs530239734
				chr8	55047809	55047810	rs373295729													chr16	57068930	57068931	rs62037266
				chr2	197401000	197401001	rs558078944													chr1	45196742	45196743	rs117127381
				chr5	66192941	66192942	rs571516169													chr11	48024892	48024893	rs77684932
				chr12	3346414	3346415	rs57511254													chr1	175160482	175160483	rs537925395
				chr3	25493481	25493482	rs569016898													chr16	31214602	31214603	rs543488283
				chr22	46638634	46638635	rs555544812													chr7	73632239	73632240	rs556559550
				chr19	678127	678128	rs115777799													chr1	112014007	112014008	rs533452495
				chr2	220492929	220492930	rs529475376													chr7	138783624	138783625	rs565522495
				chr2	106030978	106030979	rs546915803													chr14	91860116	91860117	rs555838215
				chr20	43202931	43202932	rs540680031													chr10	73526450	73526451	rs567612643
				chr3	37098030	37098031	rs556104939													chr19	1130920	1130921	rs558767494
				chr4	3486166	3486167	rs564383713													chr21	46333656	46333657	rs143135353
				chr15	63341822	63341823	rs561462664													chr19	48759767	48759768	rs548939460
				chr1	28974363	28974364	rs535726687													chr17	81009396	81009397	rs568718822
				chr18	56244631	56244632	rs7505392													chr1	206643533	206643534	rs3813977
				chr6	30585226	30585227	rs574944773													chr4	40201916	40201917	rs146813335
				chr9	97792748	97792749	rs188246418													chr7	139468774	139468775	rs139934078
				chr12	631247	631248	rs568933502													chr11	64125603	64125604	rs373965874
				chr7	158650049	158650050	rs546232405													chr9	77726075	77726076	rs528854449
				chr5	133326254	133326255	rs560200537													chr11	67046876	67046877	rs375168837
				chr5	79020759	79020760	rs576506547													chr11	104906583	104906584	rs569811090
				chr5	78791726	78791727	rs73126204													chr10	73509765	73509766	rs748505
				chr3	135686792	135686793	rs186576641													chr12	105071239	105071240	rs142122690
				chr16	1877533	1877534	rs200823071													chr14	91827925	91827926	rs530688961
				chr4	122311630	122311631	rs536078312													chr19	51632888	51632889	rs533556370
				chr9	4743462	4743463	rs568375886													chr17	76250675	76250676	rs529694483
				chr10	78192798	78192799	rs562565718													chr4	185348540	185348541	rs111743168
				chr7	16700691	16700692	rs568159907													chr19	54866700	54866701	rs532201686
				chr13	50698192	50698193	rs556445006													chr22	37710435	37710436	rs148209779
				chr12	33005231	33005232	rs7135376													chr17	29137677	29137678	rs62070638
				chr19	2783280	2783281	rs115744778													chr5	66489108	66489109	rs570289606
				chr20	36785126	36785127	rs2284878													chr1	198654335	198654336	rs12077321
				chr9	97772906	97772907	rs79180032													chr5	156983076	156983077	rs192573921
				chr3	119385138	119385139	rs540587053													chr19	14480800	14480801	rs543068664
				chr6	139605129	139605130	rs528596333													chr11	58344066	58344067	rs545177903
				chr4	174454325	174454326	rs535464149													chr14	78059368	78059369	rs151124121
				chr5	16506231	16506232	rs372962725													chr12	105145059	105145060	rs547244017
				chr5	14861213	14861214	rs2250599													chr9	92099060	92099061	rs554639824
				chr5	156114182	156114183	rs190437647													chr3	32463623	32463624	rs536815696
				chr10	116316191	116316192	rs140142829													chr12	109029939	109029940	rs1420661
				chr2	3522688	3522689	rs547162406													chr1	198654930	198654931	rs148022446
				chr6	46456505	46456506	rs553931569													chr2	68987676	68987677	rs575208098
				chr1	74893802	74893803	rs541258913													chr2	113948511	113948512	rs200324461
				chr1	201329031	201329032	rs550639407													chr19	6801187	6801188	rs190876328
				chr1	55040852	55040853	rs552952891													chr10	73516151	73516152	rs552567443
				chr10	72083575	72083576	rs371977676													chr4	8204216	8204217	rs185495573
				chr18	56159231	56159232	rs79668328													chr9	95829292	95829293	rs530731682
				chr20	36663209	36663210	rs77214610													chr12	105069977	105069978	rs529831270
				chr5	173321396	173321397	rs546564235													chr9	117134017	117134018	rs567792673
				chr14	73171440	73171441	rs559423822													chr10	73526998	73526999	rs571432061
				chr7	44179547	44179548	rs12669054													chr14	91839777	91839778	rs114118927
				chr9	535131	535132	rs79614110													chr17	76133745	76133746	rs12449680
				chr6	55957685	55957686	rs73457085													chr2	192545322	192545323	rs543502101
				chr12	70003911	70003912	rs570820489													chr6	36974871	36974872	rs11967185
				chr20	32857330	32857331	rs61484434													chr20	47425953	47425954	rs147449688
				chr22	39627281	39627282	rs536878423													chr16	50718525	50718526	rs62029062
				chr5	140720611	140720612	rs185936268													chr6	31704374	31704375	rs550722391
				chr3	119381449	119381450	rs183294644													chr1	12236023	12236024	rs561722983
				chr12	94170002	94170003	rs549867128													chr1	198615274	198615275	rs546724819
				chr18	56264022	56264023	rs77060521													chr1	40538728	40538729	rs549523585
				chr14	32961339	32961340	rs552238993													chr2	219087330	219087331	rs192588391
				chr22	41886546	41886547	rs544866229													chr1	167637636	167637637	rs565647943
				chr10	115823814	115823815	rs532603141													chr7	50360810	50360811	rs563764681
				chr12	120967590	120967591	rs539652057													chr12	109021495	109021496	rs532672938
				chr10	116444928	116444929	rs139977507													chr21	34850760	34850761	rs560810058
				chr1	55020421	55020422	rs141491184													chr17	28038445	28038446	rs528966881
				chr10	112458859	112458860	rs576193415													chr1	26874608	26874609	rs551075758
				chr1	11940112	11940113	rs548266788													chr19	8638067	8638068	rs571800930
				chr4	114587874	114587875	rs571339039													chr17	8862110	8862111	rs574114626
				chr15	86122112	86122113	rs553946028													chr20	42285902	42285903	rs76390785
				chr15	86162586	86162587	rs183171561													chr1	167604314	167604315	rs138625507
				chr4	186650119	186650120	rs144667645													chr11	63978998	63978999	rs77942425
				chr9	112612975	112612976	rs531359826													chr21	15853719	15853720	rs535161434
				chr10	112455717	112455718	rs530725350													chr5	39220218	39220219	rs536633446
				chr5	145445393	145445394	rs77982500													chr7	50415888	50415889	rs146051085
				chr15	85995208	85995209	rs557954840													chr7	99956438	99956439	rs35986051
				chr5	16506782	16506783	rs148410696													chr17	73240548	73240549	rs114561050
				chr4	186637555	186637556	rs532513111													chr19	42057494	42057495	rs564035453
				chr4	186629451	186629452	rs6552913													chr6	31584999	31585000	rs2857597
				chr22	34312143	34312144	rs568781698													chr8	142131045	142131046	rs542194068
				chr14	55243925	55243926	rs146203827													chr1	40841959	40841960	rs531188568
				chr13	29107693	29107694	rs143872422													chr12	104960156	104960157	rs556658266
				chr9	104160505	104160506	rs555185207													chr2	158289736	158289737	rs530872117
				chr15	42227690	42227691	rs553729581													chr17	73348970	73348971	rs9904320
				chr1	236862812	236862813	rs184583562													chr7	43690682	43690683	rs527383285
				chr10	89577834	89577835	rs544145781													chr12	109025131	109025132	rs552109465
				chr5	127826873	127826874	rs543985959													chr22	37670662	37670663	rs557964855
				chr2	86429478	86429479	rs374303815													chr17	8856106	8856107	rs541385254
				chr1	112211150	112211151	rs149381609													chr1	31219025	31219026	rs562722751
				chr6	36798265	36798266	rs569137752													chr8	134080111	134080112	rs139500482
				chr10	112391892	112391893	rs3981461													chr17	29144041	29144042	rs537299844
				chr3	192356582	192356583	rs142092373													chr22	17699828	17699829	rs184415596
				chr3	100427748	100427749	rs181937717													chr14	92981408	92981409	rs574783437
				chr3	49061180	49061181	rs560168534													chr7	99995793	99995794	rs183750369
				chr10	112507653	112507654	rs138824967													chr2	68959942	68959943	rs183563548
				chr2	173421468	173421469	rs191450122													chr3	32475282	32475283	rs567999814
				chr1	206841166	206841167	rs149335551													chr19	42719924	42719925	rs529133129
				chr1	214158260	214158261	rs577604505													chr4	154572719	154572720	rs114709806
				chr8	33420223	33420224	rs551741426													chr14	76006977	76006978	rs567376259
				chr3	66272048	66272049	rs188300706													chr11	67039153	67039154	rs373812372
				chr7	116039566	116039567	rs568279459													chr2	202130880	202130881	rs2349071
				chr9	104161153	104161154	rs2253258													chr19	13213374	13213375	rs537509427
				chr3	4868904	4868905	rs73807170													chr8	27243616	27243617	rs541241985
				chr1	236887205	236887206	rs139217471													chr4	154445493	154445494	rs531332045
				chr10	18738913	18738914	rs531394351													chr6	31325701	31325702	rs9266245
				chr8	22236593	22236594	rs576684955													chr9	95730372	95730373	rs558652420
				chr1	206836217	206836218	rs183092663													chr22	37258380	37258381	rs533720652
				chr2	169323287	169323288	rs138413718													chr3	14455118	14455119	rs569845974
				chr10	18447714	18447715	rs559801002													chr8	27252066	27252067	rs77251806
				chr2	170695127	170695128	rs140897565													chr19	41862252	41862253	rs11666933
				chr5	14861473	14861474	rs565121931													chr19	36393408	36393409	rs145619883
				chr6	13616018	13616019	rs531337005													chr1	27158111	27158112	rs551536951
				chr1	40998621	40998622	rs559669678													chr12	122068379	122068380	rs370882109
				chr10	115825883	115825884	rs146524386													chr1	111747512	111747513	rs533588576
				chr4	6888140	6888141	rs188940355													chr19	3175971	3175972	rs182249853
				chr7	35296305	35296306	rs73099202													chr22	17595144	17595145	rs527983480
				chr18	56203410	56203411	rs3809980													chr12	6898858	6898859	rs201640769
				chr7	128388136	128388137	rs536902840													chr3	52271100	52271101	rs112874880
				chr3	37072837	37072838	rs533675196													chr6	137551827	137551828	rs542495737
				chr3	25554289	25554290	rs542946343													chr19	2069990	2069991	rs530379482
				chr6	55953086	55953087	rs567360807													chr1	23859552	23859553	rs183623487
				chr5	110409390	110409391	rs201709945													chr16	29674038	29674039	rs11574553
				chr13	76052979	76052980	rs142454493													chr1	31226671	31226672	rs546449784
				chr11	113726415	113726416	rs537874810													chr2	68606895	68606896	rs370624232
				chr20	42813208	42813209	rs533471041													chr2	136888412	136888413	rs551400865
				chr16	66961353	66961354	rs561476329													chr7	99954565	99954566	rs538961549
				chr13	20697661	20697662	rs570582708													chr1	28198929	28198930	rs555546592
				chr5	175031892	175031893	rs61185613													chr17	29151547	29151548	rs531910167
				chr1	78470147	78470148	rs184735878													chr17	72474702	72474703	rs542631125
				chr3	194258469	194258470	rs78039509													chr1	25566296	25566297	rs79058410
				chr8	134546082	134546083	rs535300700													chr11	1911456	1911457	rs144608157
				chr7	56038415	56038416	rs73138732													chr3	47012260	47012261	rs186157739
				chr3	12670616	12670617	rs572795987													chr20	47491015	47491016	rs192375752
				chr18	34072710	34072711	rs565197358													chr19	14143588	14143589	rs543103118
				chr6	45922530	45922531	rs144680327													chr9	92091027	92091028	rs150314644
				chr3	192314349	192314350	rs2366843													chr6	109769228	109769229	rs554811709
				chr1	206887038	206887039	rs531101933													chr2	197024518	197024519	rs543985259
				chr10	121441684	121441685	rs563688065													chr22	38031801	38031802	rs143996479
				chr10	116439029	116439030	rs527739801													chr11	73684058	73684059	rs551981504
				chr14	65453088	65453089	rs142992736													chr17	74490406	74490407	rs143672477
				chr8	17178985	17178986	rs534230212													chr22	37256415	37256416	rs572906729
				chr10	116483794	116483795	rs35927479													chr14	52774450	52774451	rs563658460
				chr12	19302967	19302968	rs551179537													chr1	160679088	160679089	rs529508504
				chr12	68335002	68335003	rs577912298													chr20	47391420	47391421	rs537685184
				chr19	2784197	2784198	rs535713356													chr11	2321413	2321414	rs573205783
				chr6	4134598	4134599	rs567899281													chr22	22292630	22292631	rs557970567
				chr8	124658135	124658136	rs532668897													chr7	139468453	139468454	rs573991120
				chr12	50505461	50505462	rs552237286													chr6	159461369	159461370	rs150916755
				chr4	75858645	75858646	rs189562495													chr11	67769470	67769471	rs183843492
				chr14	55187090	55187091	rs559750795													chr2	197021707	197021708	rs148202485
				chr3	138113126	138113127	rs564310276													chr5	49961301	49961302	rs538007262
				chr3	58520887	58520888	rs544013400													chr6	149806732	149806733	rs147083577
				chr3	12736160	12736161	rs553844742													chr1	111732657	111732658	rs61805900
				chr13	32633646	32633647	rs374875368													chr3	183245374	183245375	rs568652566
				chr14	73161072	73161073	rs144379211													chr19	45245697	45245698	rs7249244
				chr7	16695615	16695616	rs531983222													chr20	56202829	56202830	rs552701570
				chr7	1573072	1573073	rs10261183													chr9	92069714	92069715	rs577951708
				chr6	111280075	111280076	rs202163377													chr2	233944760	233944761	rs561079418
				chr4	95453094	95453095	rs2452573													chr20	56193572	56193573	rs553101520
				chr7	21984996	21984997	rs543267737													chr8	134095282	134095283	rs113607753
				chr20	36771785	36771786	rs144265798													chr22	37705837	37705838	rs534487631
				chr7	32134040	32134041	rs60575424													chr19	1168016	1168017	rs73509349
				chr7	44175697	44175698	rs140475500													chr5	169702857	169702858	rs539631752
				chr4	95575833	95575834	rs550161410													chr8	56841588	56841589	rs547934849
				chr12	111849503	111849504	rs117743000													chr16	27327191	27327192	rs114599038
				chr12	117482650	117482651	rs113485202													chr20	47332084	47332085	rs548046069
				chr14	32871946	32871947	rs186825052													chr18	2642612	2642613	rs139634737
				chr22	36865772	36865773	rs142864378													chr20	47414976	47414977	rs544015157
				chr3	66468040	66468041	rs531803723													chr1	160673965	160673966	rs577980406
				chr6	17988242	17988243	rs553694777													chr6	32163273	32163274	rs8192583
				chr1	161284164	161284165	rs201494750													chr12	57865744	57865745	rs200550278
				chr4	123705776	123705777	rs143770851													chr15	65141938	65141939	rs538997081
				chr2	169608831	169608832	rs528924269													chr1	203255765	203255766	rs55768624
				chr20	36764067	36764068	rs575897306													chr20	47407726	47407727	rs183774728
				chr3	72987821	72987822	rs538977822													chr3	38193344	38193345	rs552681944
				chr14	55183008	55183009	rs1980664													chr11	3850128	3850129	rs370008058
				chr15	35991102	35991103	rs140231555													chr17	72458331	72458332	rs566674426
				chr22	18593686	18593687	rs548836548													chr12	15105719	15105720	rs568910500
				chr10	106098440	106098441	rs112809435													chr11	64638536	64638537	rs533763775
				chr2	71355715	71355716	rs545662252													chr10	98468297	98468298	rs533257018
				chr1	237365013	237365014	rs189753550													chr4	100742965	100742966	rs570139934
				chr11	19215802	19215803	rs140750042													chr9	139268628	139268629	rs554341815
				chr1	232727542	232727543	rs116545496													chr17	4615863	4615864	rs527896582
				chr12	3333372	3333373	rs189019101													chr8	27224112	27224113	rs530962629
				chr15	85874703	85874704	rs566711343													chr11	3849410	3849411	rs372321496
				chr17	13972776	13972777	rs532208154													chr14	70095834	70095835	rs528725606
				chr2	40783022	40783023	rs17535346													chr19	6778443	6778444	rs562419952
				chr14	55154324	55154325	rs76932082													chr1	12246543	12246544	rs545782577
				chr5	148651825	148651826	rs527908516													chr2	192541882	192541883	rs190799092
				chr8	135827533	135827534	rs192834809													chr16	84638924	84638925	rs554113510
				chr12	4383406	4383407	rs200011361													chr16	57077771	57077772	rs534212463
				chr22	34314447	34314448	rs8139076													chr6	29692933	29692934	rs139864415
				chr10	21187750	21187751	rs561625266													chr19	8630106	8630107	rs568865599
				chr9	38068309	38068310	rs560868356													chr4	2819348	2819349	rs532608265
				chr5	66300654	66300655	rs537450167													chr19	45263551	45263552	rs368193416
				chr6	45928930	45928931	rs548929953													chr5	169082785	169082786	rs150201531
				chr13	34118329	34118330	rs556934177													chr11	67045035	67045036	rs534447948
				chr14	73348129	73348130	rs17182027													chr1	198631410	198631411	rs367919949
				chr3	159572833	159572834	rs564530455													chr5	100225963	100225964	rs186538522
				chr12	106735573	106735574	rs138622442													chr3	50272666	50272667	rs141450812
				chr3	69821254	69821255	rs112246602													chr11	64107734	64107735	rs663743
				chr22	24960655	24960656	rs62231177													chr11	47413424	47413425	rs565211752
				chr15	71789342	71789343	rs4389101													chr11	5706777	5706778	rs574545973
				chr11	119246981	119246982	rs73579464													chr9	92094494	92094495	rs553511559
				chr10	123900227	123900228	rs141960020													chr14	91815787	91815788	rs537012867
				chr8	11564478	11564479	rs4269498													chr11	1871181	1871182	rs576739682
				chr6	36815443	36815444	rs185364087													chr22	37258490	37258491	rs553996376
				chr3	69133538	69133539	rs180771763													chr3	14465418	14465419	rs546066610
				chr3	160284301	160284302	rs188644925													chr1	159892816	159892817	rs577010076
				chr10	116281794	116281795	rs565696950													chr11	67030520	67030521	rs556913073
				chr7	16696264	16696265	rs187389939													chr11	1902179	1902180	rs150586183
				chr3	9692277	9692278	rs149276094													chr19	41871521	41871522	rs564560161
				chr8	100905528	100905529	rs546885205													chr11	327294	327295	rs561342541
				chr9	71612856	71612857	rs9314837													chr3	101658944	101658945	rs1456200
				chr12	3323143	3323144	rs550753041													chr22	35772933	35772934	rs571108241
				chr17	33476557	33476558	rs9906476													chr21	15898340	15898341	rs556757387
				chr10	91234225	91234226	rs535126897													chr11	48052224	48052225	rs571471432
				chr18	9127507	9127508	rs137888353													chr12	105039948	105039949	rs191224963
				chr2	187473274	187473275	rs543347934													chr15	65158482	65158483	rs533304826
				chr18	32654034	32654035	rs535344299													chr17	3865528	3865529	rs557880476
				chr10	112428957	112428958	rs150086669													chr1	209936144	209936145	rs566670342
				chr6	43747127	43747128	rs3025005													chr12	25208241	25208242	rs541476932
				chr6	34723889	34723890	rs567735169													chr1	112018284	112018285	rs552210621
				chr12	110717902	110717903	rs547558509													chr8	142100380	142100381	rs75531393
				chr13	30037793	30037794	rs145929647													chr22	37616517	37616518	rs555904909
				chr3	58293300	58293301	rs535499183													chr17	73323740	73323741	rs542391898
				chr13	29233863	29233864	rs570425635													chr9	134130681	134130682	rs535109956
				chr5	66299758	66299759	rs373482818													chr11	128620527	128620528	rs12290849
				chr3	67704142	67704143	rs553637229													chr1	160517722	160517723	rs570750512
				chr20	25234799	25234800	rs567855186													chr4	84035315	84035316	rs76074872
				chr3	42105437	42105438	rs372886445													chr17	76121980	76121981	rs369244849
				chr6	43745854	43745855	rs550388177													chr4	2841552	2841553	rs547319657
				chr21	35829455	35829456	rs561290180													chr22	17580545	17580546	rs115510195
				chr3	192372972	192372973	rs554734169													chr15	101708725	101708726	rs556665734
				chr6	2971486	2971487	rs555082290													chr5	39213553	39213554	rs183522488
				chr8	22225027	22225028	rs180930415													chr20	47425623	47425624	rs540016342
				chr18	33952132	33952133	rs117261533													chr9	92079164	92079165	rs543663214
				chr14	55068314	55068315	rs139668124													chr11	3855165	3855166	rs11029996
				chr8	17103604	17103605	rs12544740													chr19	41855366	41855367	rs553274147
				chr14	104606309	104606310	rs537225916													chr19	17862214	17862215	rs552615306
				chr8	98788011	98788012	rs114241480													chr7	38380295	38380296	rs546629253
				chr10	18762049	18762050	rs569694305													chr1	167620535	167620536	rs201986897
				chr8	11571268	11571269	rs61265429													chr16	88771122	88771123	rs575119870
				chr5	113392567	113392568	rs536103640													chr17	74264124	74264125	rs557072726
				chr6	122331506	122331507	rs188579851													chr15	65170933	65170934	rs553232711
				chr17	48244915	48244916	rs201937845													chr9	93571144	93571145	rs7019286
				chr16	46784712	46784713	rs532974073													chr3	111386307	111386308	rs567096959
				chr9	14313005	14313006	rs571547019													chr17	25959944	25959945	rs531639275
				chr3	25540685	25540686	rs138943322													chr14	93144257	93144258	rs561834999
				chr10	99259684	99259685	rs4919102													chr3	196348170	196348171	rs547321303
				chr14	33172947	33172948	rs138769645													chr6	26032002	26032003	rs573923856
				chr5	139680922	139680923	rs149223883													chr4	154448036	154448037	rs538734204
				chr12	672510	672511	rs575007369													chr21	46952625	46952626	rs558362897
				chr1	117452056	117452057	rs367743977													chr17	28084591	28084592	rs558197508
				chr7	123296604	123296605	rs2402668													chr17	8844245	8844246	rs190082909
				chr2	134931704	134931705	rs533905645													chr19	17959770	17959771	rs543824966
				chr10	93441929	93441930	rs569933525													chr6	74162593	74162594	rs372304498
				chr6	56112555	56112556	rs575258820													chr9	130529957	130529958	rs543464463
				chr12	94286181	94286182	rs10859610													chr22	42177409	42177410	rs201742396
				chr22	36865218	36865219	rs6000282													chr14	52778004	52778005	rs145250252
				chr5	53766190	53766191	rs7702650													chr9	134137654	134137655	rs369990277
				chr1	180529766	180529767	rs16856163													chr21	15905579	15905580	rs4817236
				chr3	178430259	178430260	rs73882840													chr19	18222319	18222320	rs189805652
				chr10	72084968	72084969	rs10999269													chr19	953740	953741	rs185073589
				chr20	25234840	25234841	rs78158826													chr6	41675322	41675323	rs182490333
				chr19	48282315	48282316	rs3815751													chr6	24909161	24909162	rs533168650
				chr8	131541926	131541927	rs10108959													chr5	176937232	176937233	rs544875660
				chr3	179322418	179322419	rs114460506													chr2	158271607	158271608	rs545214376
				chr18	48138174	48138175	rs78950072													chr11	128672675	128672676	rs537966387
				chr15	41224380	41224381	rs368322432													chr19	6804121	6804122	rs111983268
				chr14	105043618	105043619	rs115564524													chr11	1873099	1873100	rs570384958
				chr12	3314539	3314540	rs1106677													chr16	27359151	27359152	rs531051392
				chr3	156810665	156810666	rs553763540													chr16	74730530	74730531	rs553010429
				chr1	232622697	232622698	rs568789658													chr14	77510570	77510571	rs574924099
				chr1	202436230	202436231	rs559539448													chr17	29635629	29635630	rs576000214
				chr2	105993559	105993560	rs538129279													chr19	1069275	1069276	rs538116656
				chr1	167624447	167624448	rs537479848													chr19	16265388	16265389	rs545835820
				chr6	79944176	79944177	rs371108419													chr22	39378283	39378284	rs572414678
				chr2	159984758	159984759	rs149310643													chr16	30488267	30488268	rs559355896
				chr11	16912708	16912709	rs573158332													chr1	158985315	158985316	rs1361564
				chr15	92527279	92527280	rs575311890													chr2	158299303	158299304	rs528126467
				chr19	16548033	16548034	rs551445230													chr4	40205922	40205923	rs575764046
				chr9	97670907	97670908	rs556333480													chr4	154392427	154392428	rs140819586
				chr17	1553546	1553547	rs183359619													chr1	26619648	26619649	rs6598955
				chr4	23863112	23863113	rs573200785													chr19	1135440	1135441	rs111253047
				chr3	38622693	38622694	rs561547165													chr7	44089495	44089496	rs562145244
				chr4	156608637	156608638	rs577970704													chr5	171580079	171580080	rs573833795
				chr4	41584246	41584247	rs541994454													chr7	150384544	150384545	rs190153110
				chr7	45151654	45151655	rs11770623													chr5	96215673	96215674	rs560867442
				chr2	40453354	40453355	rs115672341													chr2	69026792	69026793	rs571777729
				chr3	50682833	50682834	rs554755502													chr4	185359492	185359493	rs553804202
				chr17	42882285	42882286	rs550798574													chr4	185328389	185328390	rs566160820
				chr3	66556032	66556033	rs151249797													chr17	43509036	43509037	rs73307520
				chr2	198824783	198824784	rs578045386													chr6	32862190	32862191	rs181440623
				chr1	100643315	100643316	rs575446304													chr8	134106247	134106248	rs559662040
				chr9	71599751	71599752	rs368549600													chr21	34609180	34609181	rs17860148
				chr2	106007449	106007450	rs56278511													chr16	27331075	27331076	rs182683132
				chr16	58059892	58059893	rs567671178													chr6	31164301	31164302	rs529081290
				chr11	63994026	63994027	rs536503546													chr1	28195612	28195613	rs149164456
				chr14	55241269	55241270	rs548166646													chr5	169077439	169077440	rs569958467
				chr2	198869410	198869411	rs371571589													chr14	78072024	78072025	rs181090409
				chr3	194204169	194204170	rs5016295													chr14	91879701	91879702	rs552186198
				chr20	42816219	42816220	rs545731303													chr5	1345198	1345199	rs561455184
				chr14	32030969	32030970	rs74040872													chr10	73518564	73518565	rs147171538
				chr1	85338457	85338458	rs151144718													chr10	30817640	30817641	rs575784576
				chr10	89989016	89989017	rs537101403													chr6	29855661	29855662	rs115105738
				chr5	149975166	149975167	rs182103229													chr9	95785121	95785122	rs77385704
				chr7	21980163	21980164	rs192511466													chr17	73840156	73840157	rs563442968
				chr2	72982956	72982957	rs117273622													chr2	68998472	68998473	rs574916371
				chr9	616818	616819	rs567051180													chr17	29635088	29635089	rs113128446
				chr10	121039938	121039939	rs185259031													chr17	54986835	54986836	rs551962200
				chr18	25754903	25754904	rs557461701													chr11	72525985	72525986	rs370826665
				chr1	205474918	205474919	rs559404127													chr16	84632572	84632573	rs78986855
				chr1	180532693	180532694	rs115684457													chr8	134069174	134069175	rs190364520
				chr10	106093859	106093860	rs190483481													chr22	44578487	44578488	rs192630030
				chr21	38444575	38444576	rs533099693													chr17	29137351	29137352	rs548100141
				chr4	84465032	84465033	rs577748941													chr9	117149946	117149947	rs565202346
				chr15	71788089	71788090	rs555232711													chr5	39257254	39257255	rs80161021
				chr1	167626824	167626825	rs1229378													chr5	169710419	169710420	rs73804028
				chr8	42399955	42399956	rs570218073													chr11	73092841	73092842	rs56931627
				chr8	131661844	131661845	rs77126738													chr11	1873660	1873661	rs573983098
				chr1	155658012	155658013	rs554355678													chr4	39029050	39029051	rs527509123
				chr6	17296665	17296666	rs143000000													chr14	91860230	91860231	rs75271996
				chr10	18788077	18788078	rs549035978													chr13	46744039	46744040	rs531071433
				chr2	160018643	160018644	rs115231084													chr4	40201217	40201218	rs574291047
				chr19	2720630	2720631	rs562308982													chr3	46448907	46448908	rs573204763
				chr4	41586363	41586364	rs6812897													chr17	43484395	43484396	rs185381364
				chr20	33568201	33568202	rs533676188													chr9	134129747	134129748	rs543209993
				chr10	120969818	120969819	rs118127169													chr6	29915346	29915347	rs568456866
				chr16	67205048	67205049	rs577944778													chr9	77736719	77736720	rs145931413
				chr10	33631018	33631019	rs190500680													chr1	160831882	160831883	rs190367973
				chr3	8775311	8775312	rs551609439													chr15	77287243	77287244	rs556896344
				chr10	18691832	18691833	rs542274582													chr1	161016690	161016691	rs74124624
				chr3	124739947	124739948	rs150448589													chr5	39196598	39196599	rs189165626
				chr13	41344056	41344057	rs147315102													chr19	35495934	35495935	rs541113742
				chr8	17645824	17645825	rs181192907													chr6	31322216	31322217	rs151341409
				chr22	34312866	34312867	rs142009019													chr20	47393966	47393967	rs547905199
				chr2	86429063	86429064	rs4832254													chr5	150439538	150439539	rs3805431
				chr3	66498426	66498427	rs575425592													chr3	14469898	14469899	rs537911544
				chr18	33901297	33901298	rs542046220													chr9	134129764	134129765	rs568568239
				chr3	42202234	42202235	rs185861004													chr14	35327473	35327474	rs533966095
				chr10	103590294	103590295	rs576087866													chr19	48744661	48744662	rs141640141
				chr11	61215263	61215264	rs114475645													chr11	3859778	3859779	rs538794059
				chr1	100137239	100137240	rs545401857													chr1	167641838	167641839	rs556177905
				chr2	198669186	198669187	rs547420328													chr2	192540306	192540307	rs116253553
				chr9	20685159	20685160	rs190740862													chr12	111863561	111863562	rs575114449
				chr1	28572915	28572916	rs549751467													chr5	176738855	176738856	rs200988577
				chr1	174175623	174175624	rs548599251													chr2	137139508	137139509	rs552462872
				chr6	123960053	123960054	rs561351567													chr16	68039278	68039279	rs184309605
				chr9	106836456	106836457	rs78407054													chr12	62658872	62658873	rs144836489
				chr7	128407675	128407676	rs151294368													chr20	43596258	43596259	rs17322191
				chr9	112903755	112903756	rs528244992													chr20	47403955	47403956	rs545496530
				chr10	22605089	22605090	rs571225984													chr5	43038031	43038032	rs553973791
				chr10	88441753	88441754	rs374710421													chr6	159456509	159456510	rs12190014
				chr1	184930263	184930264	rs530955471													chr20	47341891	47341892	rs569918920
				chr12	124005311	124005312	rs9697721													chr9	130542852	130542853	rs574195786
				chr1	28970494	28970495	rs552684337													chr21	46340809	46340810	rs535758945
				chr4	89219867	89219868	rs546661112													chr11	48011783	48011784	rs190592673
				chr2	40533923	40533924	rs563429200													chr17	76132042	76132043	rs575745540
				chr14	55171088	55171089	rs149994951													chr5	169082355	169082356	rs368730557
				chr4	65269123	65269124	rs570175023													chr8	56840281	56840282	rs538388100
				chr4	120070919	120070920	rs116020317													chr19	14486019	14486020	rs138857582
				chr7	35284160	35284161	rs1346021													chr9	134151427	134151428	rs543936294
				chr10	124006636	124006637	rs542692415													chr19	14478619	14478620	rs59489353
				chr15	92563159	92563160	rs143458375													chr11	67765100	67765101	rs566022186
				chr2	62282275	62282276	rs10169325													chr14	75989690	75989691	rs552497027
				chr3	122691394	122691395	rs532440446													chr2	231192013	231192014	rs187640391
				chr10	134328612	134328613	rs11146405													chr12	109022315	109022316	rs191983692
				chr7	25165109	25165110	rs545288944													chr20	43620912	43620913	rs549185434
				chr5	66306794	66306795	rs535426999													chr10	26727497	26727498	rs559404915
				chr3	64713980	64713981	rs544941130													chr11	73693171	73693172	rs540378419
				chr7	35291928	35291929	rs543215228													chr14	91826973	91826974	rs182249328
				chr18	56213235	56213236	rs566901974													chr21	34611196	34611197	rs7280479
				chr5	148520868	148520869	rs544428668													chr19	42382352	42382353	rs74392757
				chr8	94767591	94767592	rs552116341													chr16	27378239	27378240	rs115702526
				chr3	178256856	178256857	rs550493511													chr1	31221543	31221544	rs532990176
				chr12	19187374	19187375	rs188883626													chr9	139268088	139268089	rs529106963
				chr15	73682343	73682344	rs549489311													chr16	28220817	28220818	rs182390975
				chr14	55235061	55235062	rs554421018													chr1	167612297	167612298	rs146748436
				chr4	24070680	24070681	rs552261876													chr3	196351192	196351193	rs566062547
				chr4	95460413	95460414	rs577592144													chr17	73343888	73343889	rs144671717
				chr10	18636890	18636891	rs113173677													chr7	50461498	50461499	rs188257517
				chr11	112885994	112885995	rs571625851													chr6	30483679	30483680	rs2534811
				chr14	104291278	104291279	rs11160763													chr1	26614561	26614562	rs189716833
				chr21	35288831	35288832	rs55704849													chr19	1089838	1089839	rs553292816
				chr13	29529295	29529296	rs185776542													chr2	202074656	202074657	rs530016345
				chr11	112947845	112947846	rs555312324													chr22	24059470	24059471	rs548400334
				chr6	88032762	88032763	rs562425748													chr1	9743140	9743141	rs182762422
				chr2	170798668	170798669	rs180798789													chr12	105048151	105048152	rs556528526
				chr1	174128808	174128809	rs557795307													chr9	93589950	93589951	rs183264027
				chr5	131549036	131549037	rs536766240													chr4	2808211	2808212	rs114973114
				chr7	116590989	116590990	rs555569450													chr3	47019339	47019340	rs139529978
				chr7	43769886	43769887	rs147954184													chr7	100183118	100183119	rs569103303
				chr1	236860653	236860654	rs113907778													chr14	78067154	78067155	rs17824984
				chr10	77159856	77159857	rs537117248													chr2	69026290	69026291	rs182855652
				chr3	42141436	42141437	rs561902557													chr10	129846563	129846564	rs375580865
				chr15	85379640	85379641	rs56082456													chr14	91862409	91862410	rs145150657
				chr12	19340456	19340457	rs147353882													chr17	25958036	25958037	rs527922913
				chr2	134925476	134925477	rs141836931													chr2	101917186	101917187	rs72986739
				chr10	112537907	112537908	rs72823889													chr17	8849264	8849265	rs572770737
				chr2	27440102	27440103	rs576449402													chr20	47412293	47412294	rs187100158
				chr3	123122434	123122435	rs186177630													chr2	68611689	68611690	rs189758836
				chr3	42067526	42067527	rs143877801													chr12	109011274	109011275	rs144164821
				chr1	110949360	110949361	rs534957754													chr1	198615584	198615585	rs551170262
				chr4	8278126	8278127	rs145890643													chr14	93145362	93145363	rs537104222
				chr20	36703482	36703483	rs140891412													chr19	14482628	14482629	rs2112531
				chr14	34401593	34401594	rs571128888													chr19	48759629	48759630	rs73581160
				chr3	123109219	123109220	rs554341313													chr5	39224941	39224942	rs141730093
				chr18	19750396	19750397	rs572151821													chr9	93605148	93605149	rs192742802
				chr1	150229026	150229027	rs188484274													chr5	131827970	131827971	rs529941141
				chr3	160815049	160815050	rs1610158													chr17	28040283	28040284	rs537034619
				chr4	95334777	95334778	rs115156469													chr1	198640310	198640311	rs559424508
				chr1	174129028	174129029	rs140017630													chr11	117850256	117850257	rs145796071
				chr15	65370571	65370572	rs547977306													chr3	47015391	47015392	rs368639926
				chr3	69812843	69812844	rs72950037													chr22	37883174	37883175	rs560286207
				chr3	167799731	167799732	rs545041991													chr11	128565914	128565915	rs558830711
				chr5	53752087	53752088	rs201783790													chr21	34640694	34640695	rs377541013
				chr3	192297784	192297785	rs117295836													chr15	75069688	75069689	rs548613753
				chr10	18638169	18638170	rs187604564													chr19	46012980	46012981	rs530098632
				chr15	63188407	63188408	rs562925113													chr17	29136125	29136126	rs75270613
				chr11	2327510	2327511	rs61871577													chr1	175156584	175156585	rs3766683
				chr8	144681053	144681054	rs558728171													chr2	101924420	101924421	rs552314141
				chr2	11638707	11638708	rs192353541													chr17	54994010	54994011	rs559881078
				chr1	226489454	226489455	rs1361559													chr7	139469027	139469028	rs563183029
				chr15	73680489	73680490	rs74022966													chr5	169726907	169726908	rs115336805
				chr7	116511955	116511956	rs567243621													chr5	1495224	1495225	rs542810128
				chr8	98800018	98800019	rs530614096													chr2	144020596	144020597	rs187023234
				chr9	575291	575292	rs573423001													chr4	40234055	40234056	rs117979983
				chr3	25541569	25541570	rs1368265													chr6	84569562	84569563	rs150617374
				chr6	150464242	150464243	rs549587273													chr6	137544305	137544306	rs187317283
				chr2	40601486	40601487	rs183462260													chr3	47038355	47038356	rs201426707
				chr12	96159449	96159450	rs527598981													chr20	43604843	43604844	rs112627791
				chr3	135684347	135684348	rs564020077													chr6	159071280	159071281	rs150996569
				chr3	124759169	124759170	rs181982509													chr22	17595316	17595317	rs547815732
				chr15	42741635	42741636	rs8027283													chr9	139929151	139929152	rs41309978
				chr3	39225145	39225146	rs572294850													chr12	104885075	104885076	rs143951565
				chr3	123103288	123103289	rs6790410													chr14	93124674	93124675	rs567541871
				chr7	45332488	45332489	rs191356012													chr11	117880319	117880320	rs569219964
				chr5	148651617	148651618	rs558603165													chr12	110888788	110888789	rs74659599
				chr20	42795047	42795048	rs62204504													chr17	72707374	72707375	rs541782344
				chr21	35828009	35828010	rs185659240													chr5	100238434	100238435	rs537994229
				chr10	116381125	116381126	rs542786741													chr8	21767291	21767292	rs150255026
				chr6	13240102	13240103	rs538410531													chr5	40405908	40405909	rs540153233
				chr10	112544570	112544571	rs116442272													chr12	109023414	109023415	rs8179124
				chr15	40332534	40332535	rs545896330													chr5	39214860	39214861	rs193226895
				chr14	94423898	94423899	rs12436182													chr2	74784198	74784199	rs545235848
				chr12	42629386	42629387	rs561247569													chr1	26608827	26608828	rs1134584
				chr5	118324609	118324610	rs114359976													chr15	91430351	91430352	rs552812878
				chr9	71595937	71595938	rs188551244													chr17	54987258	54987259	rs561225235
				chr10	33613800	33613801	rs2804496													chr1	26609108	26609109	rs552206395
				chr12	33009209	33009210	rs186959984													chr12	62656859	62656860	rs74095730
				chr10	123875553	123875554	rs11200406													chr5	66503237	66503238	rs543159866
				chr3	69769328	69769329	rs1946427													chr12	110887040	110887041	rs576327773
				chr17	935414	935415	rs551378112													chr20	47391691	47391692	rs2426099
				chr18	3256936	3256937	rs576571164													chr20	47405244	47405245	rs541312330
				chr6	43140272	43140273	rs532931511													chr1	26646848	26646849	rs544908654
				chr9	116344228	116344229	rs145402287													chr5	171599990	171599991	rs529832276
				chr12	3263484	3263485	rs563362414													chr19	14474461	14474462	rs549100060
				chr3	188040992	188040993	rs540285133													chr11	67069327	67069328	rs561453787
				chr15	63292260	63292261	rs111950819													chr5	169722495	169722496	rs566488286
				chr17	36849724	36849725	rs550599136													chr1	40845291	40845292	rs546334697
				chr5	41418765	41418766	rs111318789													chr1	206756829	206756830	rs560803016
				chr7	151416595	151416596	rs186183312													chr2	182326195	182326196	rs184638149
				chr2	159993415	159993416	rs181097908													chr6	25028058	25028059	rs564052092
				chr10	72092083	72092084	rs560539910													chr12	62657361	62657362	rs545164996
				chr8	102039376	102039377	rs142728785													chr7	50351982	50351983	rs548289778
				chr4	186657767	186657768	rs185545209													chr15	65146677	65146678	rs181820443
				chr4	152609098	152609099	rs191992880													chr17	28087193	28087194	rs552382349
				chr11	19232265	19232266	rs550627116													chr1	111416763	111416764	rs567505721
				chr1	214183043	214183044	rs530911670													chr20	47418707	47418708	rs116326711
				chr4	23846768	23846769	rs150513945													chr21	34579009	34579010	rs144721354
				chr5	78993808	78993809	rs556913903													chr17	25962883	25962884	rs538779301
				chr8	58908785	58908786	rs537121902													chr20	47338647	47338648	rs192256658
				chr10	50490925	50490926	rs188555727													chr14	93129205	93129206	rs572698105
				chr4	141861302	141861303	rs562662953													chr9	117127116	117127117	rs141352908
				chr4	114535973	114535974	rs552124096													chr19	54874988	54874989	rs548995981
				chr17	55927407	55927408	rs181744055													chr16	81870517	81870518	rs562356261
				chr19	2770578	2770579	rs10422918													chr16	57069246	57069247	rs559080840
				chr3	135747466	135747467	rs536298516													chr8	56843300	56843301	rs142191673
				chr22	36865151	36865152	rs6000281													chr9	114936434	114936435	rs74916377
				chr6	123925569	123925570	rs532332053													chr1	40846870	40846871	rs539455637
				chr5	170869579	170869580	rs542587072													chr5	96217662	96217663	rs148488906
				chr9	108463242	108463243	rs531535308													chr22	39410772	39410773	rs571325048
				chr4	141827108	141827109	rs527622814													chr5	169706731	169706732	rs572158804
				chr2	238523863	238523864	rs190197023													chr19	35502533	35502534	rs3746258
				chr2	134929706	134929707	rs529783748													chr19	14512769	14512770	rs139472472
				chr1	232712363	232712364	rs546112241													chr2	175452792	175452793	rs547075234
				chr5	78984657	78984658	rs185616319													chr17	8839328	8839329	rs556219170
				chr20	42795909	42795910	rs549946285													chr17	8860211	8860212	rs117390907
				chr3	156827917	156827918	rs13098118													chr2	137140319	137140320	rs371726786
				chr12	3211188	3211189	rs12810695													chr6	25008919	25008920	rs185293865
				chr1	184929875	184929876	rs553275065													chr10	70822311	70822312	rs58728688
				chr2	207310169	207310170	rs146724325													chr12	6900838	6900839	rs544158077
				chr8	1999049	1999050	rs184514619													chr3	52281742	52281743	rs559268776
				chr3	192285179	192285180	rs1875733													chr7	50473250	50473251	rs6964969
				chr20	36709996	36709997	rs6068740													chr19	8631099	8631100	rs138792758
				chr4	75858487	75858488	rs200035210													chr11	64624438	64624439	rs528725138
				chr15	44192145	44192146	rs142949802													chr19	16438775	16438776	rs551648617
				chr2	106125309	106125310	rs6729262													chr17	80416034	80416035	rs73999923
				chr8	41511699	41511700	rs78203311													chr21	45574032	45574033	rs192252919
				chr7	90356191	90356192	rs79175132													chr6	167369324	167369325	rs560517002
				chr10	71080830	71080831	rs530236260													chr1	235113127	235113128	rs189325059
				chr2	106116512	106116513	rs540448580													chr7	139418134	139418135	rs559929149
				chr5	41458211	41458212	rs192753272													chr16	66596018	66596019	rs548912875
				chr8	2075664	2075665	rs13276207													chr5	40410153	40410154	rs147295083
				chr1	11997697	11997698	rs528043029													chr5	39220011	39220012	rs73072533
				chr17	908593	908594	rs180823662													chr21	34589596	34589597	rs533714655
				chr11	112822361	112822362	rs185309167													chr2	202125969	202125970	rs571969819
				chr3	178436581	178436582	rs144743134													chr6	27834947	27834948	rs201327319
				chr20	32026830	32026831	rs533476140													chr9	77761292	77761293	rs78033711
				chr7	136611673	136611674	rs183438739													chr6	137545694	137545695	rs557350600
				chr16	67998032	67998033	rs556113457													chr11	72426931	72426932	rs556130390
				chr10	89563255	89563256	rs192937155													chr17	28040238	28040239	rs181484378
				chr10	33644045	33644046	rs572027201													chr10	135091088	135091089	rs555317561
				chr9	14028576	14028577	rs190184632													chr22	37691508	37691509	rs549606966
				chr8	98813076	98813077	rs537077564													chr1	209940068	209940069	rs150183477
				chr15	92474342	92474343	rs562034484													chr9	77756206	77756207	rs547993224
				chr2	159920715	159920716	rs570308262													chr1	24239668	24239669	rs548206636
				chr12	19342656	19342657	rs575601749													chr6	31466535	31466536	rs41293876
				chr2	40359568	40359569	rs918046													chr8	131017511	131017512	rs530925384
				chr22	34166549	34166550	rs554509461													chr1	206945241	206945242	rs574602524
				chr15	86260700	86260701	rs563130366													chr19	49465314	49465315	rs4645901
				chr1	31845515	31845516	rs113110668													chr9	92113812	92113813	rs569726947
				chr15	85878994	85878995	rs543762364													chr9	117692691	117692692	rs183242488
				chr13	31775978	31775979	rs145430489													chr14	35326411	35326412	rs535075622
				chr9	97795615	97795616	rs567046490													chr16	4463382	4463383	rs369545017
				chr12	119616395	119616396	rs74648395													chr10	26735432	26735433	rs530030799
				chr3	12736875	12736876	rs115165548													chr8	27246155	27246156	rs567178351
				chr1	46486073	46486074	rs568298223													chr19	15573551	15573552	rs193263085
				chr6	2949427	2949428	rs554824555													chr8	134104589	134104590	rs369636923
				chr11	44750105	44750106	rs190253619													chr1	167612822	167612823	rs181712069
				chr9	97630450	97630451	rs10512236													chr16	88766453	88766454	rs549526260
				chr17	1551655	1551656	rs149278711													chr2	101918240	101918241	rs371564677
				chr2	169608661	169608662	rs533317798													chr15	75070804	75070805	rs559944921
				chr14	55032225	55032226	rs531766103													chr22	44580148	44580149	rs79290681
				chr3	52487014	52487015	rs139003751													chr17	42422629	42422630	rs559350160
				chr14	73279234	73279235	rs145523454													chr12	15117845	15117846	rs116455548
				chr10	115419912	115419913	rs141137107													chr1	89740192	89740193	rs150159077
				chr6	36789981	36789982	rs143145971													chr9	92055290	92055291	rs60509173
				chr8	58907115	58907116	rs531985676													chr14	93148123	93148124	rs182857903
				chr6	53522752	53522753	rs146278554													chr1	9699563	9699564	rs565628826
				chr3	124783239	124783240	rs536737629													chr9	92060301	92060302	rs564839868
				chr5	150020770	150020771	rs537270654													chr19	1027088	1027089	rs372815807
				chr8	131663810	131663811	rs531801318													chr1	113161870	113161871	rs555817570
				chr1	167621785	167621786	rs185418143													chr7	139428087	139428088	rs184945216
				chr1	156643917	156643918	rs4456084													chr19	16259049	16259050	rs546987810
				chr5	127212005	127212006	rs1421748													chr16	68040631	68040632	rs147312240
				chr2	160072530	160072531	rs531445195													chr9	130544345	130544346	rs550057519
				chr20	42776858	42776859	rs181685890													chr7	128045329	128045330	rs79069643
				chr10	103734614	103734615	rs76755416													chr2	219096640	219096641	rs532192342
				chr11	19231591	19231592	rs143978100													chr10	6390673	6390674	rs181824651
				chr19	35630616	35630617	rs528611527													chr1	209924245	209924246	rs187564245
				chr10	112419786	112419787	rs7911546													chr9	92023583	92023584	rs73654776
				chr4	83956208	83956209	rs150275530													chr8	131022752	131022753	rs527241367
				chr14	105942102	105942103	rs587641281													chr19	19754126	19754127	rs563195823
				chr1	181059229	181059230	rs149573653													chr12	123911795	123911796	rs571876798
				chr18	56250729	56250730	rs76139583													chr19	45263308	45263309	rs114359662
				chr1	156645048	156645049	rs375750131													chr8	56903920	56903921	rs139383168
				chr5	148523867	148523868	rs536285601													chr7	106541929	106541930	rs529034195
				chr8	100856158	100856159	rs148169481													chr6	149803164	149803165	rs538341184
				chr7	151397797	151397798	rs192565572													chr9	92056189	92056190	rs552976257
				chr7	151362229	151362230	rs186578092													chr2	233963137	233963138	rs73996023
				chr4	23887255	23887256	rs2970878													chr3	150889911	150889912	rs561626799
				chr18	19757574	19757575	rs111921756													chr12	32115510	32115511	rs10844072
				chr14	94421109	94421110	rs561668273													chr3	50284051	50284052	rs587653233
				chr1	46391002	46391003	rs574136636													chr2	101914591	101914592	rs564817317
				chr19	57988064	57988065	rs191198347													chr1	160544878	160544879	rs192223687
				chr12	110731433	110731434	rs527558458													chr3	14467262	14467263	rs2341967
				chr8	17644319	17644320	rs7009063													chr2	158277292	158277293	rs568593665
				chr3	9291740	9291741	rs563493301													chr1	27671215	27671216	rs568292803
				chr6	33679255	33679256	rs542791501													chr1	27956765	27956766	rs113243977
				chr14	32928480	32928481	rs568194983													chr6	137538535	137538536	rs577281034
				chr6	139599917	139599918	rs6570323													chr17	4619791	4619792	rs9915175
				chr4	159690381	159690382	rs367699931													chr12	6898180	6898181	rs4646959
				chr16	10837300	10837301	rs2233527													chr5	39195467	39195468	rs77675134
				chr7	35224012	35224013	rs562703778													chr5	100163293	100163294	rs553322121
				chr9	71594193	71594194	rs542607806													chr1	200989761	200989762	rs56409868
				chr1	65223652	65223653	rs188311723													chr8	21762179	21762180	rs561289472
				chr19	46858002	46858003	rs574378780													chr9	130531866	130531867	rs528778653
				chr12	124014258	124014259	rs537311677													chr20	47434278	47434279	rs148303852
				chr22	41875254	41875255	rs372525092													chr2	202076911	202076912	rs542998998
				chr9	112623169	112623170	rs10759380													chr6	32805635	32805636	rs562176186
				chr14	55067282	55067283	rs147204741													chr16	57035119	57035120	rs143361625
				chr1	205889331	205889332	rs145083665													chr20	47419631	47419632	rs77303587
				chr7	47980438	47980439	rs554363795													chr1	161186834	161186835	rs150902299
				chr4	47821396	47821397	rs16860658													chr9	117101180	117101181	rs12236160
				chr2	71683457	71683458	rs537258672													chr2	233943432	233943433	rs537483900
				chr10	81110379	81110380	rs551623587													chr11	64622284	64622285	rs571271636
				chr8	17628742	17628743	rs113684402													chr3	14464675	14464676	rs530534365
				chr7	136766374	136766375	rs190963484													chr19	14480216	14480217	rs573924791
				chr19	49866212	49866213	rs541131637													chr5	39257066	39257067	rs79011979
				chr4	141782990	141782991	rs568550984													chr15	75071061	75071062	rs565899694
				chr7	44172136	44172137	rs192514994													chr22	50627797	50627798	rs537003174
				chr8	135790750	135790751	rs80249340													chr19	51635947	51635948	rs188397556
				chr10	115614412	115614413	rs549644882													chr3	46447352	46447353	rs183108808
				chr12	110720575	110720576	rs536014638													chr12	15109815	15109816	rs187698594
				chr19	1241460	1241461	rs534089020													chr11	67067419	67067420	rs537794893
				chr8	58910069	58910070	rs531216882													chr1	203259299	203259300	rs148250682
				chr7	35288098	35288099	rs546742757													chr1	27960440	27960441	rs564986905
				chr2	237148355	237148356	rs192807315													chr1	9742737	9742738	rs547851623
				chr15	89010970	89010971	rs185895652													chr8	27262807	27262808	rs571949592
				chr20	36736838	36736839	rs577270948													chr19	45249901	45249902	rs73936956
				chr4	140685843	140685844	rs535979818													chr2	127413288	127413289	rs187184928
				chr4	152722231	152722232	rs545953255													chr6	30455719	30455720	rs17875362
				chr10	73597477	73597478	rs116498650													chr12	111870796	111870797	rs535398723
				chr1	214160612	214160613	rs191151768													chr17	76131394	76131395	rs539844345
				chr3	66138733	66138734	rs28416976													chr10	135074661	135074662	rs376730911
				chr10	116381853	116381854	rs188120708													chr11	73685170	73685171	rs45535341
				chr1	206846857	206846858	rs143074814													chr4	100741698	100741699	rs192664209
				chr4	186614149	186614150	rs113313157													chr7	73632176	73632177	rs567544038
				chr10	123898610	123898611	rs116338887													chr16	88717490	88717491	rs72550704
				chr13	29231719	29231720	rs145606359													chr9	117158639	117158640	rs553209754
				chr10	23389481	23389482	rs544305956													chr5	50040853	50040854	rs552150084
				chr5	170850473	170850474	rs527900639													chr8	134079590	134079591	rs2739143
				chr3	9975448	9975449	rs553800175													chr17	43307712	43307713	rs111756339
				chr3	119079206	119079207	rs544518179													chr22	24038385	24038386	rs527553447
				chr22	46547575	46547576	rs533023969													chr12	109024115	109024116	rs8179121
				chr4	186490853	186490854	rs11937338													chr1	159895012	159895013	rs188666495
				chr2	192728148	192728149	rs28416707													chr11	73692145	73692146	rs560777820
				chr14	34601043	34601044	rs138578473													chr11	47380421	47380422	rs75402116
				chr11	16918621	16918622	rs76645363													chr6	137555928	137555929	rs539449110
				chr7	35453422	35453423	rs187434264													chr1	27959261	27959262	rs535789807
				chr7	44172375	44172376	rs546514683													chr11	48029362	48029363	rs573707639
				chr3	158287688	158287689	rs58034569													chr1	40855589	40855590	rs3766413
				chr13	75901517	75901518	rs114925942													chr19	35645876	35645877	rs62111371
				chr20	42775948	42775949	rs576384164													chr8	27234654	27234655	rs575326023
				chr3	66531795	66531796	rs541051907													chr5	96215573	96215574	rs199924315
				chr8	97210867	97210868	rs533721005													chr11	128603846	128603847	rs577756820
				chr12	94199654	94199655	rs187092022													chr2	69030929	69030930	rs557060940
				chr4	169399969	169399970	rs550596413													chr17	74485832	74485833	rs144979954
				chr10	28970922	28970923	rs34535452													chr17	43302979	43302980	rs560963738
				chr17	55175876	55175877	rs79591454													chr1	15746653	15746654	rs534679726
				chr15	71145819	71145820	rs575274978													chr19	14494272	14494273	rs530532981
				chr5	82373382	82373383	rs539095963													chr2	143910401	143910402	rs554016141
				chr3	12699184	12699185	rs547718441													chr22	50976368	50976369	rs569461755
				chr2	128408134	128408135	rs74333260													chr16	74734695	74734696	rs573439641
				chr3	122675838	122675839	rs571099175													chr20	47375067	47375068	rs570997620
				chr2	43302437	43302438	rs138089325													chr3	32471637	32471638	rs538315008
				chr3	119358558	119358559	rs550632624													chr6	30460970	30460971	rs560562849
				chr16	4283650	4283651	rs567347517													chr5	1501879	1501880	rs576936455
				chr3	119359295	119359296	rs114203380													chr19	6777174	6777175	rs561393819
				chr5	156989241	156989242	rs547593483													chr1	167682586	167682587	rs185545159
				chr9	112553897	112553898	rs17804581													chr8	27262059	27262060	rs555178049
				chr15	40618863	40618864	rs190580006													chr22	37684188	37684189	rs2284048
				chr15	92601630	92601631	rs908650													chr1	47078208	47078209	rs529697460
				chr22	41868329	41868330	rs545636073													chr22	22306728	22306729	rs538724587
				chr3	188044030	188044031	rs186009044													chr6	31549941	31549942	rs557400970
				chr9	85859957	85859958	rs193260030													chr6	167366069	167366070	rs2273746
				chr15	100027585	100027586	rs547572303													chr12	105049617	105049618	rs144376624
				chr12	120729512	120729513	rs147497922													chr15	65173594	65173595	rs570412923
				chr3	58292616	58292617	rs371122412													chr11	67177033	67177034	rs367590638
				chr2	40605325	40605326	rs550994092													chr8	27232656	27232657	rs536677431
				chr9	116345258	116345259	rs80165562													chr17	72476477	72476478	rs536539908
				chr10	116265291	116265292	rs540321486													chr8	25202769	25202770	rs201361808
				chr18	3212848	3212849	rs564582152													chr1	15739447	15739448	rs192209487
				chr14	33074969	33074970	rs1956217													chr19	41853968	41853969	rs569636415
				chr9	134145413	134145414	rs140520923													chr5	39209720	39209721	rs538218949
				chr1	117114346	117114347	rs142198043													chr2	74776917	74776918	rs564265725
				chr12	98989314	98989315	rs201917299													chr1	27963457	27963458	rs188119186
				chr6	10723322	10723323	rs549331661													chr11	128673595	128673596	rs531380895
				chr15	35088899	35088900	rs142089717													chr12	122070017	122070018	rs145090539
				chr15	45021661	45021662	rs76918682													chr21	15898772	15898773	rs74825961
				chr3	38571397	38571398	rs552455921													chr10	26772525	26772526	rs547570087
				chr5	140719044	140719045	rs11952734													chr6	41995630	41995631	rs551723975
				chr2	73115101	73115102	rs570325019													chr11	48076956	48076957	rs188292627
				chr8	52415031	52415032	rs571284127													chr16	28502622	28502623	rs534644040
				chr11	63744800	63744801	rs560261399													chr5	150439984	150439985	rs138466555
				chr2	159920416	159920417	rs541425218													chr6	31237986	31237987	rs41556321
				chr6	129204997	129204998	rs555694640													chr5	171546815	171546816	rs10476006
				chr4	53529517	53529518	rs184246329													chr14	35326282	35326283	rs188748453
				chr11	45871854	45871855	rs550658696													chr13	46753516	46753517	rs143434311
				chr8	32785424	32785425	rs144247787													chr5	40407074	40407075	rs566011491
				chr11	119241799	119241800	rs182340997													chr11	128673052	128673053	rs532839732
				chr17	79213060	79213061	rs541999457													chr1	9750083	9750084	rs529740972
				chr10	33619419	33619420	rs61758241													chr17	76120537	76120538	rs539436531
				chr3	105541096	105541097	rs80339180													chr10	70817120	70817121	rs143505252
				chr4	174451194	174451195	rs576165683													chr1	9713489	9713490	rs145641281
				chr14	73270545	73270546	rs561765133													chr19	2061342	2061343	rs112532166
				chr9	116101535	116101536	rs145582385													chr19	16258048	16258049	rs533881047
				chr12	3209835	3209836	rs11062499													chr19	2074593	2074594	rs12460442
				chr11	2324691	2324692	rs1501467													chr19	6804062	6804063	rs573567026
				chr10	134324882	134324883	rs117097042													chr22	38038159	38038160	rs546223290
				chr4	23864120	23864121	rs545891130													chr14	35340116	35340117	rs578060156
				chr4	95448502	95448503	rs185080560													chr12	89745528	89745529	rs572067782
				chr21	40822932	40822933	rs534526521													chr6	137554294	137554295	rs531115960
				chr10	3117126	3117127	rs56916020													chr11	67807083	67807084	rs149135024
				chr2	201983955	201983956	rs535387430													chr16	84640944	84640945	rs111885075
				chr15	40341527	40341528	rs539491739													chr17	29642656	29642657	rs529094752
				chr10	3112756	3112757	rs556418725													chr17	4619082	4619083	rs574150021
				chr18	56246996	56246997	rs368331809													chr21	34590771	34590772	rs534176353
				chr14	55041763	55041764	rs181694030													chr3	183270706	183270707	rs184909908
				chr15	25103606	25103607	rs17114804													chr4	2822207	2822208	rs545835885
				chr4	65273189	65273190	rs35675286													chr2	136888937	136888938	rs573429184
				chr10	120969699	120969700	rs150983625													chr15	75078291	75078292	rs530084798
				chr4	114508668	114508669	rs544549361													chr6	27111382	27111383	rs145745218
				chr11	67799226	67799227	rs578211583													chr5	169718667	169718668	rs146041371
				chr8	87519528	87519529	rs571732634													chr16	57095649	57095650	rs569160113
				chr19	45982126	45982127	rs181688328													chr8	56854015	56854016	rs17515910
				chr2	134990778	134990779	rs187435708													chr20	43623783	43623784	rs567838230
				chr15	73680616	73680617	rs75236655													chr17	76140314	76140315	rs554470626
				chr15	63339813	63339814	rs140998048													chr2	233978655	233978656	rs190170046
				chr4	186063134	186063135	rs528416317													chr9	100872169	100872170	rs530052052
				chr5	43643172	43643173	rs570915515													chr6	31321037	31321038	rs139360496
				chr22	46740376	46740377	rs570520482													chr19	2074556	2074557	rs147895415
				chr12	32970437	32970438	rs184153467													chr19	1168200	1168201	rs570810819
				chr2	27995780	27995781	rs3736594													chr8	56919523	56919524	rs142915348
				chr8	105549433	105549434	rs79049525													chr15	77288992	77288993	rs181568154
				chr3	66418835	66418836	rs116206561													chr14	91837057	91837058	rs567560927
				chr8	11532918	11532919	rs80066209													chr21	34578671	34578672	rs565714784
				chr4	23869726	23869727	rs574539018													chr8	142099633	142099634	rs186948267
				chr15	86259756	86259757	rs558365477													chr19	14491298	14491299	rs12610710
				chr2	220501490	220501491	rs201171639													chr14	91818678	91818679	rs565099711
				chr15	44192298	44192299	rs148396548													chr12	47602875	47602876	rs529406471
				chr3	167742667	167742668	rs534295610													chr21	46956625	46956626	rs571309787
				chr9	95952352	95952353	rs568004766													chr2	69028552	69028553	rs77296692
				chr20	32004618	32004619	rs140728824													chr9	130532262	130532263	rs558960756
				chr20	34288672	34288673	rs201136218													chr19	19753792	19753793	rs189126390
				chr2	179686245	179686246	rs78536595													chr7	104626531	104626532	rs182444390
				chr14	96002328	96002329	rs151123992													chr9	139267106	139267107	rs571913834
				chr3	119372598	119372599	rs138039368													chr1	40543128	40543129	rs550597414
				chr22	19399815	19399816	rs115486398													chr14	93115749	93115750	rs147405944
				chr10	92695075	92695076	rs1977855													chr17	80454557	80454558	rs534614494
				chr5	16564685	16564686	rs145189191													chr1	31230550	31230551	rs547930362
				chr8	107780084	107780085	rs1784479													chr3	3167803	3167804	rs531732197
				chr4	186521333	186521334	rs572562367													chr22	50623025	50623026	rs541421733
				chr15	86117504	86117505	rs75943157													chr16	84636125	84636126	rs181109398
				chr4	124791771	124791772	rs576097671													chr19	8636082	8636083	rs560131117
				chr4	78784125	78784126	rs555920536													chr5	39201167	39201168	rs187152938
				chr12	131436873	131436874	rs10848258													chr15	80216415	80216416	rs552352895
				chr3	48076414	48076415	rs530188946													chr1	15746755	15746756	rs184968649
				chr12	19280700	19280701	rs532985853													chr2	158272325	158272326	rs201010384
				chr18	19783858	19783859	rs559060068													chr19	54713138	54713139	rs9973269
				chr4	95421597	95421598	rs537680053													chr11	47379799	47379800	rs552847255
				chr12	49174812	49174813	rs566409274													chr6	137551039	137551040	rs149851482
				chr15	57987016	57987017	rs186500033													chr6	32862232	32862233	rs369867436
				chr10	112430262	112430263	rs545904043													chr16	57021719	57021720	rs555448649
				chr8	25903447	25903448	rs572984288													chr7	138797160	138797161	rs549523599
				chr12	93566572	93566573	rs573224542													chr5	171544378	171544379	rs140687864
				chr4	159689699	159689700	rs183395146													chr10	45916904	45916905	rs186725491
				chr2	40548855	40548856	rs146644762													chr7	106506362	106506363	rs79254081
				chr10	71077256	71077257	rs35932296													chr6	32633209	32633210	rs118117192
				chr20	19770900	19770901	rs577090977													chr17	29636329	29636330	rs150111132
				chr6	150557051	150557052	rs558149885													chr5	100189003	100189004	rs74499245
				chr6	150486954	150486955	rs183820970													chr8	56798456	56798457	rs4737419
				chr3	12687118	12687119	rs184382464													chr20	30639758	30639759	rs73104632
				chr1	201332660	201332661	rs3730236													chr17	56357892	56357893	rs146266893
				chr11	34368219	34368220	rs558416734													chr13	46736458	46736459	rs554486444
				chr8	91997681	91997682	rs563017751													chr9	95894686	95894687	rs547023318
				chr20	33569375	33569376	rs543531309													chr16	57096308	57096309	rs569203279
				chr19	33166829	33166830	rs192272698													chr16	50712735	50712736	rs540319558
				chr2	173938201	173938202	rs531385834													chr9	117101128	117101129	rs58957650
				chr3	39229977	39229978	rs34001521													chr3	5238199	5238200	rs183530725
				chr18	32659419	32659420	rs114645851													chr17	62009102	62009103	rs34357194
				chr20	25206207	25206208	rs544628215													chr10	45916764	45916765	rs544243592
				chr20	36711030	36711031	rs541984962													chr20	47388214	47388215	rs73118694
				chr14	94442626	94442627	rs147311482													chr11	64639816	64639817	rs375241583
				chr1	167063492	167063493	rs537696330													chr17	7241500	7241501	rs528868548
				chr5	137368186	137368187	rs187588045													chr7	50415156	50415157	rs546567095
				chr12	117498256	117498257	rs141751039													chr12	51705350	51705351	rs373972469
				chr6	141805278	141805279	rs555224433													chr14	93082055	93082056	rs148610688
				chr1	117452321	117452322	rs79769816													chr16	28169625	28169626	rs192365231
				chr5	175815714	175815715	rs533643222													chr19	14517458	14517459	rs191046751
				chr9	13651301	13651302	rs542415559													chr6	36973737	36973738	rs531070762
				chr14	32976859	32976860	rs117072209													chr4	2792606	2792607	rs78876296
				chr1	36024357	36024358	rs577374953													chr14	93131759	93131760	rs9671936
				chr16	4280420	4280421	rs146735905													chr2	192483122	192483123	rs536796912
				chr3	186984643	186984644	rs531371636													chr6	137543963	137543964	rs73780385
				chr2	40703434	40703435	rs142708804													chr19	48760889	48760890	rs10412163
				chr1	167639563	167639564	rs570092058													chr3	183271293	183271294	rs578023487
				chr18	33904065	33904066	rs188567644													chr11	64633247	64633248	rs635722
				chr6	10725237	10725238	rs182610854													chr7	99098578	99098579	rs536380463
				chr17	66464923	66464924	rs143104755													chr3	10183390	10183391	rs554471911
				chr2	152685123	152685124	rs546742569													chr20	47411962	47411963	rs142153993
				chr15	44068678	44068679	rs537296971													chr22	17580283	17580284	rs554214760
				chr22	38809654	38809655	rs187192756													chr6	31554615	31554616	rs41273252
				chr12	33042673	33042674	rs563119042													chr3	14450549	14450550	rs7650618
				chr15	92434545	92434546	rs182282846													chr6	31164446	31164447	rs150051001
				chr7	116139963	116139964	rs368494243													chr1	167569921	167569922	rs534092520
				chr15	92488464	92488465	rs552831226													chr16	88768099	88768100	rs545265533
				chr1	26391962	26391963	rs79724312													chr4	84034423	84034424	rs569067452
				chr18	12374289	12374290	rs528844066													chr6	137544385	137544386	rs189332755
				chr2	101769997	101769998	rs75943194													chr2	69056819	69056820	rs146860424
				chr12	96045966	96045967	rs568053210													chr5	100189169	100189170	rs146635509
				chr22	36007875	36007876	rs2283962													chr5	156982764	156982765	rs80118702
				chr12	124014507	124014508	rs149340899													chr3	128838973	128838974	rs544431638
				chr4	113569609	113569610	rs73841094													chr2	175463044	175463045	rs559756469
				chr16	58068270	58068271	rs576870596													chr16	27335216	27335217	rs545521545
				chr8	25905578	25905579	rs57580384													chr5	43044318	43044319	rs112288768
				chr13	50665686	50665687	rs138518481													chr6	137551067	137551068	rs562067404
				chr15	64302686	64302687	rs190219499													chr21	46342459	46342460	rs575892023
				chr18	3219630	3219631	rs572247959													chr6	30460866	30460867	rs575588600
				chr7	112754851	112754852	rs75263335													chr19	14887577	14887578	rs550516101
				chr2	202297701	202297702	rs536308368													chr14	76008429	76008430	rs143031425
				chr7	23164261	23164262	rs200045169													chr9	92095939	92095940	rs541337558
				chr11	11998957	11998958	rs550552593													chr2	232419169	232419170	rs142637005
				chr2	174057507	174057508	rs547253409													chr10	129856390	129856391	rs531708889
				chr3	188005483	188005484	rs566889019													chr22	50623336	50623337	rs550695803
				chr3	38658414	38658415	rs551070814													chr16	57068328	57068329	rs112644054
				chr5	117895407	117895408	rs531359553													chr9	95889981	95889982	rs558235478
				chr12	3312129	3312130	rs180781846													chr17	80408326	80408327	rs546195471
				chr12	3191812	3191813	rs558318935													chr7	101929591	101929592	rs552444959
				chr6	90120882	90120883	rs1407192													chr9	140172925	140172926	rs143570079
				chr15	86033248	86033249	rs191998529													chr7	44088609	44088610	rs575520626
				chr11	16841911	16841912	rs541211204													chr10	129848250	129848251	rs560959235
				chr2	237174578	237174579	rs561036875													chr1	40563350	40563351	rs529997416
				chr17	48179555	48179556	rs551557744													chr2	68964042	68964043	rs184358644
				chr15	25108750	25108751	rs186165120													chr17	25960665	25960666	rs115598951
				chr17	74710624	74710625	rs565148854													chr9	130535391	130535392	rs577693245
				chr13	32743094	32743095	rs556548801													chr11	1878184	1878185	rs573021185
				chr2	135038069	135038070	rs551235470													chr2	233941060	233941061	rs553693839
				chr16	31120621	31120622	rs527999176													chr2	158295187	158295188	rs155589
				chr15	71942172	71942173	rs546252861													chr2	232419189	232419190	rs545959486
				chr5	53757163	53757164	rs554918143													chr1	209931339	209931340	rs567188043
				chr18	34063793	34063794	rs16967896													chr2	202104385	202104386	rs545584566
				chr22	33723363	33723364	rs535238553													chr2	158291608	158291609	rs546288259
				chr19	46858814	46858815	rs113731460													chr4	106076016	106076017	rs145866601
				chr11	86711078	86711079	rs549652131													chr12	105033732	105033733	rs575170803
				chr1	232725841	232725842	rs148160182													chr19	48833801	48833802	rs551547424
				chr12	6645635	6645636	rs199504104													chr12	15107209	15107210	rs531672336
				chr9	71304630	71304631	rs140860005													chr6	159463426	159463427	rs151132872
				chr1	100140889	100140890	rs12747606													chr8	21768754	21768755	rs192481134
				chr12	21805549	21805550	rs544814120													chr19	8584540	8584541	rs558209489
				chr4	108931569	108931570	rs532940284													chr2	182335749	182335750	rs574942860
				chr5	150030746	150030747	rs565129641													chr13	46734016	46734017	rs531837134
				chr2	106104106	106104107	rs535223178													chr7	50432740	50432741	rs539003282
				chr5	137910034	137910035	rs188963155													chr7	99964749	99964750	rs183494723
				chr9	548396	548397	rs113324843													chr19	2274671	2274672	rs548933161
				chr10	18751422	18751423	rs547633338													chr14	76009401	76009402	rs540547487
				chr8	17935929	17935930	rs543818811													chr10	26771254	26771255	rs540446187
				chr5	80531746	80531747	rs183425947													chr16	66598823	66598824	rs549080958
				chr3	159323005	159323006	rs570978676													chr17	4614855	4614856	rs552538495
				chr2	174055452	174055453	rs529458530													chr4	185359759	185359760	rs189305476
				chr1	156182947	156182948	rs564773343													chr17	56356914	56356915	rs372243533
				chr14	73268790	73268791	rs191020282													chr6	24909126	24909127	rs541356700
				chr15	65063845	65063846	rs536355337													chr19	14497062	14497063	rs546071961
				chr9	116226316	116226317	rs113163961													chr19	42704900	42704901	rs557604589
				chr3	66504752	66504753	rs558493242													chr11	64646897	64646898	rs184552443
				chr6	55957813	55957814	rs371587378													chr1	27949431	27949432	rs560259224
				chr2	101495242	101495243	rs569602778													chr19	42626473	42626474	rs563671268
				chr6	46423919	46423920	rs534586760													chr7	45013812	45013813	rs535531732
				chr11	45880207	45880208	rs79411153													chr1	160674570	160674571	rs1503847
				chr10	116317845	116317846	rs557391846													chr19	54876500	54876501	rs28366060
				chr1	85321626	85321627	rs2389787													chr17	76126324	76126325	rs566230793
				chr19	55973374	55973375	rs532537125													chr17	54984911	54984912	rs182851749
				chr3	123161111	123161112	rs143020310													chr15	77295991	77295992	rs139180217
				chr9	131580603	131580604	rs186296554													chr15	77294563	77294564	rs561802269
				chr14	32925977	32925978	rs543068337													chr9	92151192	92151193	rs34163315
				chr4	41544156	41544157	rs566863175													chr4	2814337	2814338	rs539857654
				chr5	141313916	141313917	rs201992777													chr17	43488818	43488819	rs529629341
				chr13	32596312	32596313	rs455923													chr2	113943904	113943905	rs184627316
				chr10	123995929	123995930	rs527821176													chr22	37258870	37258871	rs117051284
				chr11	76155058	76155059	rs184512773													chr19	8570414	8570415	rs2910440
				chr7	112754675	112754676	rs570594213													chr16	57071288	57071289	rs77467915
				chr10	88428025	88428026	rs527779452													chr8	144640305	144640306	rs547000366
				chr7	27702072	27702073	rs569880628													chr19	41855244	41855245	rs540854306
				chr10	61898677	61898678	rs148114214													chr22	30662377	30662378	rs531632877
				chr18	56205641	56205642	rs9962337													chr9	117144350	117144351	rs145336798
				chr2	40595003	40595004	rs534499577													chr3	13455774	13455775	rs188748912
				chr14	105191509	105191510	rs533655664													chr10	135078198	135078199	rs558065562
				chr12	641575	641576	rs142742239													chr17	3867080	3867081	rs536296921
				chr17	4981065	4981066	rs554992490													chr4	1723725	1723726	rs559526564
				chr3	66508195	66508196	rs147289025													chr6	24938107	24938108	rs563875145
				chr7	49815430	49815431	rs184950432													chr17	28068182	28068183	rs569348512
				chr7	136578300	136578301	rs559238624													chr7	104623957	104623958	rs547166104
				chr4	159748253	159748254	rs553100718													chr22	50963756	50963757	rs530947608
				chr2	229042432	229042433	rs536897989													chr6	27861079	27861080	rs549647947
				chr10	18728760	18728761	rs146425759													chr21	34639359	34639360	rs188481656
				chr10	62048911	62048912	rs188082471													chr19	48758123	48758124	rs576396421
				chr15	96596985	96596986	rs142235704													chr19	1131478	1131479	rs115939743
				chr6	97344426	97344427	rs189760346													chr21	46338599	46338600	rs530015618
				chr3	69135556	69135557	rs140526089													chr12	104855656	104855657	rs536884941
				chr10	21181641	21181642	rs183556287													chr4	154393439	154393440	rs570879066
				chr14	52456856	52456857	rs573869478													chr12	122074673	122074674	rs368469701
				chr2	88378701	88378702	rs563045530													chr19	42054844	42054845	rs182246781
				chr18	25757265	25757266	rs536559224													chr20	43626184	43626185	rs141216307
				chr5	78999778	78999779	rs535525712													chr17	61774199	61774200	rs558485038
				chr20	30195573	30195574	rs527998512													chr1	9739629	9739630	rs79291332
				chr4	156617309	156617310	rs145709552													chr20	47425309	47425310	rs537123038
				chr2	220500320	220500321	rs2305055													chr17	72707024	72707025	rs548835066
				chr2	40604630	40604631	rs572903994													chr19	48747187	48747188	rs574059823
				chr6	30615283	30615284	rs116816200													chr17	73357044	73357045	rs534856289
				chr9	32572811	32572812	rs73479443													chr5	39196452	39196453	rs577526641
				chr2	27509447	27509448	rs528567965													chr10	6092531	6092532	rs542898548
				chr15	35105243	35105244	rs550279656													chr1	23855319	23855320	rs2236853
				chr19	46283082	46283083	rs140030942													chr1	45196313	45196314	rs180838150
				chr17	73042599	73042600	rs185511189													chr11	414780	414781	rs573012336
				chr19	48285748	48285749	rs557191365													chr6	159464270	159464271	rs529916312
				chr18	3219387	3219388	rs547450720													chr2	219259272	219259273	rs575577537
				chr7	44161510	44161511	rs138987928													chr21	35884905	35884906	rs138383733
				chr2	40556923	40556924	rs10178364													chr6	36975124	36975125	rs554309209
				chr2	101711963	101711964	rs180903077													chr8	131008707	131008708	rs147380224
				chr1	249132053	249132054	rs531718443													chr12	104858751	104858752	rs566716729
				chr13	75972556	75972557	rs115262180													chr10	6389751	6389752	rs193174955
				chr14	55149702	55149703	rs146071606													chr10	26729467	26729468	rs4749127
				chr4	23935315	23935316	rs375022652													chr2	233980001	233980002	rs561989744
				chr20	56020235	56020236	rs143992558													chr4	38857337	38857338	rs141037624
				chr1	206826833	206826834	rs568758325													chr11	117879023	117879024	rs148196405
				chr17	47492133	47492134	rs78458362													chr1	235119617	235119618	rs534605978
				chr10	112424332	112424333	rs534690605													chr21	46349782	46349783	rs571972838
				chr18	3198787	3198788	rs199850672													chr11	128570664	128570665	rs549962522
				chr8	131617270	131617271	rs140038973													chr17	29641655	29641656	rs549605867
				chr11	16897631	16897632	rs182650371													chr15	40595487	40595488	rs571828655
				chr5	41869045	41869046	rs17214025													chr20	47355008	47355009	rs6066835
				chr9	615436	615437	rs181842599													chr7	106503069	106503070	rs188435476
				chr8	11590286	11590287	rs552402651													chr7	43685715	43685716	rs576126562
				chr1	237422957	237422958	rs17627448													chr15	75091140	75091141	rs201648097
				chr7	80254791	80254792	rs9641866													chr19	48833733	48833734	rs201861420
				chr7	158890346	158890347	rs115459879													chr10	73502816	73502817	rs528105520
				chr7	16689951	16689952	rs185504112													chr2	68976856	68976857	rs553856167
				chr1	180516453	180516454	rs6677338													chr16	27377492	27377493	rs531501664
				chr3	38561099	38561100	rs574052304													chr1	15739015	15739016	rs2496325
				chr1	202366370	202366371	rs542944327													chr12	104884553	104884554	rs78636719
				chr8	105550203	105550204	rs563453042													chr12	89745196	89745197	rs559923172
				chr4	23856417	23856418	rs565190190													chr16	28191719	28191720	rs559637351
				chr4	114505868	114505869	rs545774728													chr22	37623289	37623290	rs565094966
				chr12	22094521	22094522	rs566889968													chr17	47292954	47292955	rs11654096
				chr15	98235419	98235420	rs566333441													chr12	15100476	15100477	rs528787690
				chr14	94439244	94439245	rs78134223													chr15	75091246	75091247	rs11553760
				chr22	32460995	32460996	rs185065920													chr2	182171469	182171470	rs374697038
				chr17	923178	923179	rs575997893													chr17	47817534	47817535	rs145892876
				chr8	142424499	142424500	rs534686105													chr16	30488189	30488190	rs188187607
				chr11	47368024	47368025	rs548855506													chr2	85806797	85806798	rs148744161
				chr4	174437406	174437407	rs551161773													chr1	161185405	161185406	rs534431005
				chr18	12369127	12369128	rs7228252													chr6	26366790	26366791	rs369678370
				chr1	55009912	55009913	rs380841													chr20	1600297	1600298	rs541871299
				chr6	55953568	55953569	rs193208135													chr2	197028063	197028064	rs202160682
				chr10	112493459	112493460	rs537732941													chr20	43605007	43605008	rs141453400
				chr11	16877906	16877907	rs141745940													chr5	14589157	14589158	rs551936022
				chr10	93348874	93348875	rs145728232													chr5	176870743	176870744	rs534803193
				chr2	207328924	207328925	rs532529409													chr20	43623676	43623677	rs532443914
				chr3	159576624	159576625	rs555049289													chr6	24922572	24922573	rs377050521
				chr12	19386830	19386831	rs183155568													chr16	84627892	84627893	rs531129973
				chr1	217235558	217235559	rs145934984													chr8	74904475	74904476	rs544945372
				chr4	156536324	156536325	rs547023451													chr2	68655230	68655231	rs553197934
				chr10	33565773	33565774	rs554657874													chr17	73335946	73335947	rs542348341
				chr9	40791829	40791830	rs577132700													chr19	14481444	14481445	rs117809409
				chr20	43211397	43211398	rs186773214													chr12	105067656	105067657	rs183415083
				chr10	112404503	112404504	rs12415647													chr21	46342527	46342528	rs118132412
				chr5	138261315	138261316	rs28363473													chr11	64655956	64655957	rs190630322
				chr2	201980953	201980954	rs552318829													chr17	8865216	8865217	rs572069903
				chr3	12850717	12850718	rs556971390													chr17	74267150	74267151	rs570664584
				chr4	23848482	23848483	rs539829729													chr16	84648737	84648738	rs112934148
				chr13	32679625	32679626	rs150678103													chr9	130531598	130531599	rs7037574
				chr2	128413657	128413658	rs189934414													chr7	142903204	142903205	rs148863920
				chr5	192070	192071	rs557911717													chr2	197027376	197027377	rs6752418
				chr13	75973949	75973950	rs532680232													chr1	235118406	235118407	rs185562608
				chr15	83420178	83420179	rs17158329													chr11	73087353	73087354	rs146458352
				chr19	16574785	16574786	rs112350245													chr6	106535631	106535632	rs142703057
				chr15	85407790	85407791	rs116614418													chr22	38032602	38032603	rs549796974
				chr20	42806604	42806605	rs201154981													chr16	88715093	88715094	rs184393445
				chr5	16505982	16505983	rs568237962													chr7	38374651	38374652	rs576233998
				chr7	128471083	128471084	rs140098814													chr1	92947892	92947893	rs549413832
				chr7	90255604	90255605	rs371558375													chr11	1875607	1875608	rs73410938
				chr3	192433917	192433918	rs147161311													chr1	198610992	198610993	rs147411692
				chr15	86152639	86152640	rs181739550													chr16	88748399	88748400	rs371020819
				chr9	71320897	71320898	rs561351814													chr16	57096766	57096767	rs183248807
				chr2	72982978	72982979	rs570547639													chr9	214592	214593	rs116104753
				chr5	172698447	172698448	rs372007845													chr13	46746057	46746058	rs544583076
				chr4	152728076	152728077	rs370159282													chr16	57023070	57023071	rs182853018
				chr7	132747306	132747307	rs180883773													chr6	84569324	84569325	rs558626340
				chr2	100019295	100019296	rs201461170													chr12	104865659	104865660	rs573171736
				chr14	32876314	32876315	rs562243446													chr14	93122459	93122460	rs564161980
				chr1	237222502	237222503	rs9428651													chr6	41169636	41169637	rs539743404
				chr2	64091422	64091423	rs574200091													chr4	185359830	185359831	rs192527251
				chr1	232464635	232464636	rs186031185													chr7	50477851	50477852	rs532256774
				chr7	136631820	136631821	rs191351197													chr7	50358581	50358582	rs113252707
				chr1	145382221	145382222	rs563153834													chr6	138249083	138249084	rs185242064
				chr5	175108409	175108410	rs560674752													chr10	135075446	135075447	rs539336933
				chr15	92474195	92474196	rs55792858													chr2	144020530	144020531	rs561656907
				chr2	40453619	40453620	rs557160206													chr16	84649797	84649798	rs149001244
				chr9	130622238	130622239	rs146066875													chr19	35492800	35492801	rs192796894
				chr11	119243304	119243305	rs564488735													chr2	69004334	69004335	rs540433178
				chr3	27387462	27387463	rs2370957													chr20	47364682	47364683	rs2281286
				chr1	43153248	43153249	rs147356244													chr15	75093421	75093422	rs33991421
				chr4	114680419	114680420	rs558240484													chr20	57582965	57582966	rs539398391
				chr12	93691887	93691888	rs10859475													chr1	198602552	198602553	rs572773457
				chr13	75993938	75993939	rs568423672													chr19	54888211	54888212	rs528364754
				chr1	31840609	31840610	rs565250868													chr2	69055179	69055180	rs190766490
				chr8	135819582	135819583	rs187449209													chr11	48028776	48028777	rs577876808
				chr10	73937190	73937191	rs559981238													chr5	100114460	100114461	rs541281012
				chr22	34268470	34268471	rs9621789													chr14	78057740	78057741	rs536696719
				chr10	112480442	112480443	rs72823851													chr11	64624762	64624763	rs568489567
				chr4	186633594	186633595	rs547734357													chr11	67055424	67055425	rs549253243
				chr1	145653231	145653232	rs140745982													chr9	77707357	77707358	rs574093508
				chr18	3184864	3184865	rs558249883													chr8	131027732	131027733	rs187806942
				chr4	186658929	186658930	rs138744089													chr19	42701495	42701496	rs527714853
				chr7	101683586	101683587	rs77781345													chr8	27195825	27195826	rs545602461
				chr3	48129408	48129409	rs556262777													chr16	4463194	4463195	rs534465871
				chr8	102039975	102039976	rs532610715													chr17	28054698	28054699	rs565874754
				chr9	537660	537661	rs191064541													chr22	39473991	39473992	rs9607609
				chr10	3131522	3131523	rs538661639													chr16	29679585	29679586	rs544520491
				chr8	142403982	142403983	rs574669968													chr7	50475811	50475812	rs562842631
				chr2	169321348	169321349	rs74475728													chr2	69053955	69053956	rs112836177
				chr5	156984451	156984452	rs11744032													chr5	39192321	39192322	rs186797986
				chr1	174770123	174770124	rs551722854													chr11	63978584	63978585	rs539078178
				chr20	19764093	19764094	rs530026549													chr19	3177218	3177219	rs556409545
				chr15	71789169	71789170	rs534418974													chr2	202117878	202117879	rs72932862
				chr9	131798822	131798823	rs528502398													chr1	40869384	40869385	rs116544609
				chr2	106003880	106003881	rs546997236													chr6	31462931	31462932	rs536066166
				chr16	28303426	28303427	rs115267404													chr22	18259553	18259554	rs534889265
				chr1	197871023	197871024	rs183852188													chr8	134064906	134064907	rs141275394
				chr7	129649054	129649055	rs544206488													chr5	169083746	169083747	rs13356757
				chr3	140660198	140660199	rs575638121													chr12	104998489	104998490	rs576488273
				chr15	65063621	65063622	rs111858590													chr9	95726332	95726333	rs78773884
				chr12	21949624	21949625	rs146486684													chr19	48762431	48762432	rs11510310
				chr18	32655880	32655881	rs573304671													chr19	1065006	1065007	rs574674874
				chr20	25172719	25172720	rs182646916													chr15	57592127	57592128	rs113477264
				chr19	11640478	11640479	rs140743976													chr9	139925597	139925598	rs200261090
				chr14	65347893	65347894	rs34570361													chr6	29913156	29913157	rs80145049
				chr8	1996221	1996222	rs117183267													chr6	42895494	42895495	rs541182871
				chr4	78783814	78783815	rs141593700													chr6	42899466	42899467	rs533076631
				chr16	58059758	58059759	rs547238906													chr16	3073714	3073715	rs561779036
				chr7	113555232	113555233	rs573470849													chr19	54714511	54714512	rs139579783
				chr15	72515206	72515207	rs2959907													chr15	77304309	77304310	rs12905311
				chr3	42098808	42098809	rs568205174													chr15	65150059	65150060	rs534335475
				chr3	9691758	9691759	rs532486115													chr11	72532502	72532503	rs567709163
				chr4	108911345	108911346	rs543248390													chr4	154404808	154404809	rs546535444
				chr7	131237919	131237920	rs144430699													chr3	14478908	14478909	rs564549923
				chr3	25558525	25558526	rs180910310													chr21	15898253	15898254	rs35778413
				chr6	43741584	43741585	rs565463383													chr7	138788618	138788619	rs533718546
				chr1	206899795	206899796	rs146221078													chr17	76118425	76118426	rs534332165
				chr9	112892009	112892010	rs187153874													chr16	50310797	50310798	rs140422187
				chr7	44172498	44172499	rs139726621													chr20	47328650	47328651	rs151127093
				chr3	58291977	58291978	rs192956283													chr11	58292352	58292353	rs187699073
				chr2	40453341	40453342	rs76924736													chr1	16767387	16767388	rs144532641
				chr3	69905505	69905506	rs527559666													chr16	81852271	81852272	rs544754565
				chr4	159740263	159740264	rs188954005													chr1	155881676	155881677	rs186971159
				chr9	112911754	112911755	rs536304937													chr22	17565855	17565856	rs562165706
				chr18	32703120	32703121	rs542980323													chr6	167364329	167364330	rs543560691
				chr13	32638414	32638415	rs532928347													chr19	17866022	17866023	rs200091659
				chr4	95574381	95574382	rs147387206													chr1	198642536	198642537	rs571375905
				chr10	61949849	61949850	rs185157997													chr1	26607739	26607740	rs553329135
				chr3	42142655	42142656	rs58565206													chr16	81852148	81852149	rs190804097
				chr1	202380378	202380379	rs570637816													chr1	12255009	12255010	rs544627487
				chr15	44173911	44173912	rs185441620													chr11	615626	615627	rs576121915
				chr11	112752776	112752777	rs186510621													chr3	122287090	122287091	rs193156207
				chr12	577375	577376	rs184458075													chr5	140012303	140012304	rs201545309
				chr4	100580072	100580073	rs539029892													chr2	69018390	69018391	rs569617748
				chr13	29017227	29017228	rs576224980													chr11	48009490	48009491	rs562639287
				chr1	216789209	216789210	rs141748333													chr11	128620025	128620026	rs549682459
				chr3	178566178	178566179	rs142490475													chr9	117103837	117103838	rs59274247
				chr15	65040881	65040882	rs564059742													chr7	50431099	50431100	rs559447529
				chr1	167904500	167904501	rs193083730													chr20	56193894	56193895	rs375280767
				chr4	95329421	95329422	rs552693733													chr1	15747957	15747958	rs375188298
				chr3	27390106	27390107	rs531712395													chr10	70847083	70847084	rs2491024
				chr22	33722223	33722224	rs541046098													chr2	231084066	231084067	rs563528643
				chr12	3384929	3384930	rs11614074													chr4	84138549	84138550	rs186670838
				chr9	71578630	71578631	rs545109041													chr16	57022401	57022402	rs144013298
				chr5	111747814	111747815	rs566576247													chr5	156995261	156995262	rs145420265
				chr1	206883898	206883899	rs554436442													chr5	156962331	156962332	rs545950981
				chr2	40555561	40555562	rs533867792													chr17	66289681	66289682	rs7209064
				chr22	44416954	44416955	rs145626708													chr12	105065558	105065559	rs61938648
				chr10	51574705	51574706	rs540138283													chr2	68590164	68590165	rs568438555
				chr6	118836254	118836255	rs548425268													chr4	8201016	8201017	rs567282663
				chr8	11583580	11583581	rs561780807													chr11	128607131	128607132	rs75701727
				chr8	9013024	9013025	rs142084625													chr2	197021864	197021865	rs150289546
				chr10	18711194	18711195	rs11014171													chr3	32434964	32434965	rs527300401
				chr10	73937715	73937716	rs551708525													chr1	25876559	25876560	rs74060915
				chr9	107537339	107537340	rs567794060													chr4	154388875	154388876	rs539692628
				chr16	57481296	57481297	rs182519491													chr3	5238624	5238625	rs570832120
				chr8	74882963	74882964	rs576561570													chr7	149192613	149192614	rs77708715
				chr15	86249950	86249951	rs555256526													chr10	26728622	26728623	rs553184941
				chr2	86422415	86422416	rs17551822													chr3	183272898	183272899	rs145699519
				chr2	197336846	197336847	rs140472325													chr17	4614564	4614565	rs531216870
				chr14	105202465	105202466	rs567227945													chr7	43698428	43698429	rs79122329
				chr3	66537456	66537457	rs187954345													chr5	169721853	169721854	rs536187068
				chr2	135158113	135158114	rs79299196													chr7	43698630	43698631	rs184307779
				chr1	65633597	65633598	rs7524037													chr5	1503042	1503043	rs575300374
				chr12	54070150	54070151	rs117062244													chr11	64622779	64622780	rs530304369
				chr5	127194041	127194042	rs536714893													chr6	159074891	159074892	rs536995978
				chr6	16247084	16247085	rs150485998													chr3	32457024	32457025	rs190900440
				chr15	65370077	65370078	rs532324778													chr10	26777276	26777277	rs538841322
				chr18	12364627	12364628	rs549753376													chr5	171571259	171571260	rs556751666
				chr15	42218989	42218990	rs556294416													chr5	176856384	176856385	rs183094333
				chr10	115421526	115421527	rs538128693													chr2	68973356	68973357	rs72893994
				chr4	23842174	23842175	rs542859124													chr6	146864388	146864389	rs191240785
				chr8	125209533	125209534	rs548686266													chr10	26728918	26728919	rs529640206
				chr5	154861515	154861516	rs574523783													chr2	233943221	233943222	rs139208897
				chr6	17989382	17989383	rs570668857													chr11	67054447	67054448	rs147782628
				chr5	167596252	167596253	rs538668065													chr2	233978430	233978431	rs555174653
				chr9	592404	592405	rs184975238													chr9	95785473	95785474	rs531185459
				chr9	37904748	37904749	rs568487809													chr15	75070627	75070628	rs558955100
				chr10	28967052	28967053	rs554226071													chr6	29691581	29691582	rs17875380
				chr4	141998649	141998650	rs560815515													chr12	123374612	123374613	rs190063976
				chr2	40409033	40409034	rs531637052													chr17	76375960	76375961	rs534236561
				chr7	45150625	45150626	rs2004427													chr10	129861110	129861111	rs530062572
				chr2	173975356	173975357	rs562535698													chr19	14895593	14895594	rs12459654
				chr12	93775295	93775296	rs368982132													chr11	118089372	118089373	rs558710338
				chr1	117170722	117170723	rs112634353													chr6	41905914	41905915	rs535190000
				chr5	175106874	175106875	rs578221561													chr19	41931681	41931682	rs142140890
				chr17	13972859	13972860	rs77877576													chr7	50419615	50419616	rs531134905
				chr3	25491386	25491387	rs139901743													chr7	50423125	50423126	rs181713887
				chr20	42759661	42759662	rs539469000													chr2	69024776	69024777	rs565709522
				chr1	237209790	237209791	rs565300856													chr17	72709182	72709183	rs147198749
				chr17	66459523	66459524	rs869657													chr5	171533612	171533613	rs190751393
				chr15	100012711	100012712	rs28548332													chr11	73099202	73099203	rs562662170
				chr6	39053263	39053264	rs141613256													chr6	159462272	159462273	rs41267763
				chr3	135970172	135970173	rs569833242													chr21	34640520	34640521	rs565175979
				chr8	67043122	67043123	rs56176008													chr17	4620975	4620976	rs570417917
				chr6	55954486	55954487	rs184334417													chr22	37258018	37258019	rs568695523
				chr14	33028190	33028191	rs12587800													chr19	19600318	19600319	rs564160873
				chr14	55093035	55093036	rs536684615													chr12	104851780	104851781	rs538102334
				chr4	142000472	142000473	rs529649099													chr1	167627298	167627299	rs551233633
				chr9	14432317	14432318	rs150844747													chr1	112019527	112019528	rs112021080
				chr11	16837362	16837363	rs114991250													chr19	51632953	51632954	rs537449745
				chr1	24438235	24438236	rs558629289													chr1	160681404	160681405	rs575141743
				chr10	50505745	50505746	rs557099313													chr5	156995138	156995139	rs547591898
				chr8	134515707	134515708	rs551677576													chr1	28200232	28200233	rs192121682
				chr1	237265030	237265031	rs560793650													chr2	192483023	192483024	rs191863658
				chr16	46778088	46778089	rs36467													chr7	149468739	149468740	rs544605213
				chr4	186635711	186635712	rs577686423													chr4	154392299	154392300	rs572595519
				chr1	167624058	167624059	rs559233971													chr11	2319613	2319614	rs558905929
				chr1	3689363	3689364	rs567906745													chr12	105136324	105136325	rs565247187
				chr6	129209197	129209198	rs535295239													chr19	14551897	14551898	rs540790644
				chr10	88458121	88458122	rs188765848													chr6	35278477	35278478	rs377677315
				chr13	75947541	75947542	rs141788678													chr1	26644048	26644049	rs539480498
				chr22	44421233	44421234	rs147206775													chr1	12256765	12256766	rs550157174
				chr14	32943481	32943482	rs572221310													chr19	10974733	10974734	rs530490419
				chr10	3113554	3113555	rs528252569													chr9	77704371	77704372	rs193180294
				chr8	87529511	87529512	rs76285051													chr4	40232682	40232683	rs59688237
				chr19	3952089	3952090	rs530955913													chr1	15745057	15745058	rs572260155
				chr17	902724	902725	rs548927782													chr5	171604514	171604515	rs59169862
				chr1	85319671	85319672	rs533688445													chr12	105007890	105007891	rs11112136
				chr4	140591164	140591165	rs143036636													chr12	104894068	104894069	rs545496207
				chr15	90638800	90638801	rs558647887													chr1	167599784	167599785	rs531802263
				chr13	50665539	50665540	rs568391619													chr6	137534758	137534759	rs143636132
				chr4	37993616	37993617	rs140766190													chr18	43594402	43594403	rs530127498
				chr1	206860831	206860832	rs150906786													chr16	57081453	57081454	rs191379199
				chr10	116311927	116311928	rs557336121													chr12	104991462	104991463	rs7299187
				chr8	135807769	135807770	rs564702316													chr11	72527323	72527324	rs4245436
				chr15	35964612	35964613	rs74684195													chr12	51711342	51711343	rs12370907
				chr18	19742946	19742947	rs559046617													chr12	109022927	109022928	rs149084700
				chr2	159988858	159988859	rs115767947													chr4	2787775	2787776	rs140191040
				chr22	46973629	46973630	rs541491920													chr2	69000495	69000496	rs140353680
				chr2	170696542	170696543	rs182830461													chr15	75502264	75502265	rs190078193
				chr3	38616618	38616619	rs145397041													chr22	24058931	24058932	rs562263346
				chr3	183344583	183344584	rs6770775													chr7	50426325	50426326	rs74886798
				chr6	17962327	17962328	rs187444149													chr1	150733611	150733612	rs112821524
				chr4	47819829	47819830	rs556539328													chr22	50625575	50625576	rs563169249
				chr4	120861998	120861999	rs562245901													chr5	1514234	1514235	rs552646103
				chr1	33336483	33336484	rs559250116													chr20	43615384	43615385	rs570017082
				chr15	92473067	92473068	rs552120603													chr10	135089978	135089979	rs192987660
				chr3	156810116	156810117	rs561151793													chr19	1069197	1069198	rs145971107
				chr5	66191557	66191558	rs411166													chr2	233926047	233926048	rs182338470
				chr1	31842658	31842659	rs16834413													chr14	105529528	105529529	rs558585785
				chr2	40621414	40621415	rs532867338													chr2	202077108	202077109	rs370218756
				chr19	39322086	39322087	rs9419													chr14	93097487	93097488	rs537761197
				chr1	230849413	230849414	rs116712467													chr1	12222090	12222091	rs186698990
				chr9	112835312	112835313	rs76515066													chr20	43618657	43618658	rs185714259
				chr9	38046877	38046878	rs553908167													chr7	100275653	100275654	rs140950077
				chr13	32698646	32698647	rs539921030													chr14	91880326	91880327	rs532509828
				chr6	53522847	53522848	rs533814757													chr17	80195838	80195839	rs565037591
				chr3	66169446	66169447	rs137944391													chr1	26868760	26868761	rs141664981
				chr10	112465668	112465669	rs191953867													chr16	84636008	84636009	rs558859486
				chr1	237384784	237384785	rs575339571													chr11	48132009	48132010	rs548928288
				chr1	1310820	1310821	rs139341512													chr4	40242116	40242117	rs571115611
				chr3	16925973	16925974	rs113582944													chr7	38380787	38380788	rs552789869
				chr6	13428040	13428041	rs1550520													chr1	160677539	160677540	rs547901375
				chr19	1244451	1244452	rs200093223													chr19	48751701	48751702	rs548469467
				chr6	17986693	17986694	rs560853605													chr2	69014346	69014347	rs11687893
				chr15	92408153	92408154	rs190278785													chr8	27265635	27265636	rs551950366
				chr9	116347991	116347992	rs149728359													chr1	92939879	92939880	rs555326198
				chr3	40335061	40335062	rs568567262													chr1	45141504	45141505	rs555746375
				chr8	124668673	124668674	rs532236512													chr2	158268525	158268526	rs77420257
				chr9	71558245	71558246	rs117912852													chr4	185332049	185332050	rs114694703
				chr2	128422892	128422893	rs574787646													chr5	171561676	171561677	rs371048706
				chr8	125380486	125380487	rs565581744													chr11	117871192	117871193	rs184203245
				chr12	32962104	32962105	rs547128861													chr1	198604721	198604722	rs538202278
				chr3	66499234	66499235	rs532094939													chr16	57078816	57078817	rs185203479
				chr10	88487435	88487436	rs548197795													chr13	50071108	50071109	rs3764083
				chr4	114456047	114456048	rs181158386													chr9	130535330	130535331	rs537915575
				chr3	42106510	42106511	rs554688560													chr2	233932951	233932952	rs151198509
				chr8	11536997	11536998	rs376508589													chr13	46870981	46870982	rs148233849
				chr7	151330020	151330021	rs528675482													chr5	39203477	39203478	rs544736752
				chr7	116645976	116645977	rs545743560													chr21	34671430	34671431	rs8133529
				chr2	105994701	105994702	rs547585836													chr20	43674185	43674186	rs78534310
				chr17	66383047	66383048	rs146188575													chr17	75461322	75461323	rs571256240
				chr3	52232020	52232021	rs538105267													chr2	68968435	68968436	rs544265782
				chr22	26245029	26245030	rs559866154													chr11	117882057	117882058	rs112916943
				chr18	12375147	12375148	rs573129617													chr6	167372869	167372870	rs113881613
				chr2	26467405	26467406	rs563372059													chr1	40868799	40868800	rs574860105
				chr11	19232040	19232041	rs558218559													chr12	89745471	89745472	rs200020030
				chr10	33583190	33583191	rs189092579													chr19	8560162	8560163	rs113022712
				chr5	16550319	16550320	rs148845205													chr11	63975066	63975067	rs182893243
				chr4	152593251	152593252	rs540999585													chr19	18285405	18285406	rs144767849
				chr6	141882141	141882142	rs553427808													chr11	64510897	64510898	rs2904961
				chr5	138731191	138731192	rs566106882													chr14	91867256	91867257	rs1285826
				chr9	592463	592464	rs79890457													chr3	38191508	38191509	rs146903178
				chr12	6603083	6603084	rs562067716													chr2	233950917	233950918	rs567029725
				chr10	51576375	51576376	rs555413036													chr16	57023376	57023377	rs199475964
				chr9	95967672	95967673	rs559404654													chr11	67067017	67067018	rs537402292
				chr2	106012714	106012715	rs549179283													chr19	51875402	51875403	rs367562004
				chr3	179399579	179399580	rs563278360													chr9	35116517	35116518	rs112913059
				chr20	36713865	36713866	rs554936350													chr10	26778379	26778380	rs553768040
				chr15	25107420	25107421	rs563772014													chr16	28160918	28160919	rs558768494
				chr9	104249525	104249526	rs538116394													chr6	29912479	29912480	rs183484257
				chr10	116267266	116267267	rs34026084													chr19	49836933	49836934	rs546038505
				chr17	55174843	55174844	rs186302806													chr17	72462782	72462783	rs569245082
				chr14	55152199	55152200	rs565974420													chr8	145051971	145051972	rs573103244
				chr3	48052391	48052392	rs13091340													chr15	75071175	75071176	rs77473061
				chr10	112500748	112500749	rs571093614													chr17	62409219	62409220	rs573045808
				chr1	202395028	202395029	rs112562767													chr8	21762114	21762115	rs117041671
				chr2	220508258	220508259	rs561157320													chr2	113939812	113939813	rs535550380
				chr9	532797	532798	rs190575860													chr6	24934055	24934056	rs190773049
				chr13	76008529	76008530	rs181129230													chr13	46753805	46753806	rs537779884
				chr18	12371568	12371569	rs576142383													chr1	40861761	40861762	rs549312765
				chr1	120188990	120188991	rs200364856													chr4	174256499	174256500	rs3733476
				chr8	22859904	22859905	rs567464690													chr19	35659761	35659762	rs140131060
				chr3	16983430	16983431	rs531040113													chr1	1712185	1712186	rs532867215
				chr4	174451914	174451915	rs560845825													chr16	81829560	81829561	rs4258606
				chr6	45985230	45985231	rs150359881													chr1	167585970	167585971	rs539068397
				chr5	53764281	53764282	rs10223132													chr9	134127799	134127800	rs148752590
				chr3	122514009	122514010	rs540992565													chr19	39821296	39821297	rs557585006
				chr10	112509438	112509439	rs562138911													chr19	18230173	18230174	rs538769992
				chr16	21963081	21963082	rs553493889													chr11	72520332	72520333	rs187744387
				chr8	17467997	17467998	rs192813543													chr9	214059	214060	rs573015895
				chr7	35283031	35283032	rs112599836													chr5	169712504	169712505	rs182835644
				chr4	156417154	156417155	rs182341006													chr1	203259450	203259451	rs147285079
				chr5	148534828	148534829	rs561626191													chr19	3184009	3184010	rs75620555
				chr14	104552178	104552179	rs548884620													chr8	23082495	23082496	rs547614433
				chr19	52801350	52801351	rs558201576													chr2	202054065	202054066	rs535007879
				chr14	21494328	21494329	rs530503541													chr16	3074034	3074035	rs114099780
				chr2	40397112	40397113	rs535516559													chr19	50016299	50016300	rs187804944
				chr8	74657885	74657886	rs190602365													chr15	77300815	77300816	rs186086597
				chr14	96001818	96001819	rs564516426													chr8	142137398	142137399	rs531185341
				chr4	41528218	41528219	rs149580878													chr9	95726073	95726074	rs568923012
				chr4	152729227	152729228	rs116832463													chr11	67070375	67070376	rs532423485
				chr9	97671342	97671343	rs181747224													chr2	113948585	113948586	rs184285272
				chr15	63341901	63341902	rs16946345													chr21	45575287	45575288	rs141420836
				chr6	129689990	129689991	rs567105669													chr17	28009088	28009089	rs147737129
				chr3	37217807	37217808	rs372141819													chr1	183599890	183599891	rs137914785
				chr13	42491623	42491624	rs574403931													chr12	104866580	104866581	rs138766834
				chr4	169404291	169404292	rs562607482													chr4	185330935	185330936	rs533777158
				chr8	90995970	90995971	rs1805799													chr12	104858122	104858123	rs558864532
				chr5	156976823	156976824	rs539494499													chr21	46329415	46329416	rs145503627
				chr3	16958497	16958498	rs1992384													chr19	17960266	17960267	rs529667482
				chr5	126320613	126320614	rs527548315													chr19	41082899	41082900	rs560527734
				chr1	180580336	180580337	rs6685072													chr1	40562853	40562854	rs530467912
				chr13	24182803	24182804	rs576702164													chr2	65092201	65092202	rs77383984
				chr3	188228283	188228284	rs560837997													chr14	91878322	91878323	rs569713999
				chr4	114554233	114554234	rs576976088													chr4	185368234	185368235	rs793786
				chr14	33075705	33075706	rs1956220													chr2	233957404	233957405	rs553263534
				chr14	104625024	104625025	rs576209574													chr6	24934268	24934269	rs566470919
				chr3	140842986	140842987	rs186675930													chr14	77505354	77505355	rs570712980
				chr4	141861624	141861625	rs535931428													chr14	105528084	105528085	rs534587926
				chr15	40617947	40617948	rs137886761													chr15	40602343	40602344	rs574215928
				chr3	37096023	37096024	rs749072													chr17	1531042	1531043	rs80191402
				chr8	25907178	25907179	rs527371684													chr19	14478438	14478439	rs192841563
				chr10	75415622	75415623	rs527881798													chr19	41855552	41855553	rs186059489
				chr22	47134400	47134401	rs372581013													chr8	131000620	131000621	rs556559565
				chr13	50700771	50700772	rs146139039													chr1	12237141	12237142	rs569497023
				chr22	29470909	29470910	rs572786257													chr17	28039793	28039794	rs553505131
				chr1	217261848	217261849	rs531574472													chr16	88759185	88759186	rs551910873
				chr3	178376872	178376873	rs562668017													chr5	156536875	156536876	rs4704853
				chr2	197432079	197432080	rs536929916													chr11	64624624	64624625	rs566757665
				chr13	32742548	32742549	rs192537375													chr12	104999309	104999310	rs2081809
				chr11	16932464	16932465	rs150400406													chr14	77509550	77509551	rs536160267
				chr18	3254598	3254599	rs560694347													chr21	45773916	45773917	rs138596637
				chr12	42632100	42632101	rs574594282													chr2	182176930	182176931	rs564655964
				chr10	112421486	112421487	rs193147363													chr17	73395993	73395994	rs188222608
				chr11	113128075	113128076	rs536326353													chr1	27961172	27961173	rs575488674
				chr14	55241613	55241614	rs190318676													chr14	91857384	91857385	rs546958764
				chr3	42144867	42144868	rs375076095													chr14	91863690	91863691	rs570559469
				chr6	44215784	44215785	rs34789835													chr1	25567146	25567147	rs182688978
				chr1	167647907	167647908	rs543516699													chr7	50356537	50356538	rs544997574
				chr6	129218394	129218395	rs561406428													chr14	21248404	21248405	rs556743155
				chr20	42751698	42751699	rs62205906													chr1	27945358	27945359	rs17162676
				chr4	106395021	106395022	rs201709751													chr5	1489617	1489618	rs556295142
				chr8	28480192	28480193	rs563362607													chr1	160518123	160518124	rs542240490
				chr4	120063524	120063525	rs534093694													chr12	25206254	25206255	rs576208097
				chr7	116143045	116143046	rs73457925													chr20	47384025	47384026	rs532476356
				chr2	101540171	101540172	rs555500779													chr1	235113077	235113078	rs538695779
				chr10	116437698	116437699	rs556670806													chr11	67807982	67807983	rs574605171
				chr3	135786863	135786864	rs570074756													chr6	33268115	33268116	rs138546685
				chr10	21183670	21183671	rs368714187													chr20	43669620	43669621	rs571688540
				chr10	123889996	123889997	rs527298493													chr1	198628495	198628496	rs530311506
				chr9	71513569	71513570	rs528326587													chr1	167585338	167585339	rs143759722
				chr6	105582918	105582919	rs529765156													chr1	45187297	45187298	rs553199107
				chr22	34314479	34314480	rs77710419													chr1	12245086	12245087	rs567462796
				chr9	737376	737377	rs539374467													chr5	169083432	169083433	rs13358579
				chr2	134928730	134928731	rs561176934													chr12	89747104	89747105	rs185392462
				chr2	187456771	187456772	rs532309840													chr5	171610595	171610596	rs577671058
				chr12	19343193	19343194	rs550642494													chr19	42705084	42705085	rs147143484
				chr13	32647361	32647362	rs17077034													chr19	17666350	17666351	rs62119887
				chr6	16279050	16279051	rs138091114													chr14	93114756	93114757	rs373786177
				chr2	84686981	84686982	rs143394019													chr8	27251055	27251056	rs149316611
				chr22	46976732	46976733	rs569385443													chr3	47049880	47049881	rs550564188
				chr2	33669906	33669907	rs4670537													chr19	17531226	17531227	rs551481125
				chr3	38622984	38622985	rs550033829													chr15	45011610	45011611	rs556724637
				chr5	16457408	16457409	rs189623423													chr1	26606604	26606605	rs543971367
				chr1	57142523	57142524	rs142271827													chr20	47394912	47394913	rs147238807
				chr6	140761882	140761883	rs557640870													chr9	93575872	93575873	rs545408143
				chr18	9094703	9094704	rs564959264													chr1	114405581	114405582	rs529211286
				chr8	145530819	145530820	rs564829145													chr10	26740063	26740064	rs557969876
				chr5	170881957	170881958	rs534125919													chr2	182171470	182171471	rs531648585
				chr5	156982597	156982598	rs562839583													chr12	51720027	51720028	rs565248381
				chr1	226494937	226494938	rs535556842													chr21	15896946	15896947	rs192005975
				chr3	192379115	192379116	rs569245036													chr2	202048122	202048123	rs11674246
				chr20	24484884	24484885	rs550734197													chr17	73333836	73333837	rs529372742
				chr3	120316647	120316648	rs181890818													chr19	42716617	42716618	rs532032570
				chr11	113741944	113741945	rs116022589													chr12	104959585	104959586	rs143860675
				chr9	32573542	32573543	rs369923163													chr11	2324193	2324194	rs552701160
				chr16	4267610	4267611	rs191510647													chr17	38478376	38478377	rs575309662
				chr3	123131463	123131464	rs560483434													chr16	84635273	84635274	rs560811472
				chr3	25634710	25634711	rs576268330													chr2	68606649	68606650	rs12713641
				chr3	17056004	17056005	rs532438170													chr8	21769598	21769599	rs189506695
				chr2	134930741	134930742	rs188880484													chr6	32819702	32819703	rs241422
				chr16	23155114	23155115	rs533633099													chr10	129859131	129859132	rs557137129
				chr6	4381680	4381681	rs1265199													chr5	131836512	131836513	rs111906839
				chr10	69914663	69914664	rs10997955													chr9	92072879	92072880	rs542093677
				chr8	98857081	98857082	rs183629788													chr1	31231639	31231640	rs554229518
				chr8	25833370	25833371	rs73225965													chr2	233981583	233981584	rs553647771
				chr18	34046759	34046760	rs545203284													chr6	31557464	31557465	rs569447463
				chr3	167814773	167814774	rs139374188													chr21	34671877	34671878	rs371287930
				chr12	3352682	3352683	rs142242365													chr1	209928965	209928966	rs550439501
				chr10	91242279	91242280	rs563814487													chr5	176871114	176871115	rs533374147
				chr8	125385660	125385661	rs532944386													chr19	2082719	2082720	rs62128369
				chr19	575938	575939	rs185398568													chr5	131831452	131831453	rs141259370
				chr4	41438944	41438945	rs576837471													chr19	36402662	36402663	rs143788640
				chr5	154860795	154860796	rs183665530													chr14	88470965	88470966	rs568184914
				chr14	105943002	105943003	rs587613976													chr3	183269822	183269823	rs547754675
				chr19	573563	573564	rs568500243													chr4	2801593	2801594	rs190120578
				chr6	137539356	137539357	rs190907833													chr17	8866084	8866085	rs531226372
				chr3	122691463	122691464	rs547933057													chr19	1168638	1168639	rs561576755
				chr1	232711258	232711259	rs150058946													chr19	11708529	11708530	rs556154497
				chr1	85690757	85690758	rs539558788													chr17	4616372	4616373	rs534420197
				chr22	43105525	43105526	rs550774517													chr17	8802554	8802555	rs58816242
				chr22	26393579	26393580	rs143507993													chr19	940370	940371	rs537312708
				chr11	119250873	119250874	rs656439													chr4	40241318	40241319	rs374855800
				chr5	41870895	41870896	rs563837121													chr14	76008205	76008206	rs572849675
				chr1	174768953	174768954	rs537277412													chr15	65142175	65142176	rs577306461
				chr8	19538613	19538614	rs543503576													chr12	109015616	109015617	rs532577154
				chr5	139642269	139642270	rs574601176													chr2	202052199	202052200	rs570489715
				chr2	103419043	103419044	rs182092192													chr19	18230920	18230921	rs140492668
				chr1	55012921	55012922	rs143418889													chr19	42720337	42720338	rs76645757
				chr2	40700539	40700540	rs12989028													chr4	154390602	154390603	rs557432011
				chr18	19785445	19785446	rs184555203													chr12	109026094	109026095	rs568644791
				chr2	201989902	201989903	rs575401889													chr12	105087074	105087075	rs79269665
				chr14	74318244	74318245	rs117107302													chr22	44580008	44580009	rs185849311
				chr9	95969889	95969890	rs573407307													chr14	91842345	91842346	rs547404904
				chr2	201981495	201981496	rs562390027													chr5	39190381	39190382	rs558569262
				chr4	114595491	114595492	rs550292045													chr12	10282537	10282538	rs558179342
				chr3	37055376	37055377	rs188555584													chr22	37629352	37629353	rs536321900
				chr5	137070343	137070344	rs137892958													chr9	92038400	92038401	rs35102799
				chr6	13013877	13013878	rs570778379													chr15	75315956	75315957	rs542489505
				chr17	18163378	18163379	rs141246163													chr17	7486129	7486130	rs569155299
				chr1	184922746	184922747	rs181810469													chr1	12254504	12254505	rs561371911
				chr11	12000705	12000706	rs190146098													chr15	65135788	65135789	rs575556105
				chr19	56117873	56117874	rs564882139													chr1	26882282	26882283	rs566944707
				chr7	150661816	150661817	rs138732404													chr10	129863377	129863378	rs537154458
				chr3	14273337	14273338	rs542453498													chr2	101920356	101920357	rs73943448
				chr15	100013148	100013149	rs570562482													chr14	35310317	35310318	rs530789654
				chr9	4741807	4741808	rs389445													chr1	111735047	111735048	rs537428892
				chr17	55174142	55174143	rs577339437													chr6	26197198	26197199	rs534905286
				chr3	138116779	138116780	rs149372521													chr14	91849386	91849387	rs556563845
				chr12	19191433	19191434	rs7974915													chr1	25255277	25255278	rs556741164
				chr6	129585057	129585058	rs559646259													chr6	31322020	31322021	rs570197742
				chr3	69153247	69153248	rs540975698													chr2	69044480	69044481	rs186381300
				chr4	95337073	95337074	rs575434399													chr7	99095121	99095122	rs183028174
				chr14	55172600	55172601	rs576885371													chr10	73517693	73517694	rs116520091
				chr11	119242685	119242686	rs560247011													chr22	17581546	17581547	rs149185748
				chr8	125384982	125384983	rs547267767													chr19	910472	910473	rs529756547
				chr10	93394598	93394599	rs528453600													chr22	24058492	24058493	rs376323148
				chr8	134561334	134561335	rs117716999													chr16	74734467	74734468	rs536737107
				chr14	23902752	23902753	rs2069540													chr12	105046516	105046517	rs77670213
				chr10	112533670	112533671	rs566150401													chr19	48757097	48757098	rs10410962
				chr7	99064026	99064027	rs558529018													chr6	29895031	29895032	rs438610
				chr22	46741537	46741538	rs554137869													chr8	21765479	21765480	rs537640507
				chr5	41453368	41453369	rs143610431													chr9	92109420	92109421	rs182654674
				chr2	179723892	179723893	rs149648141													chr2	233937106	233937107	rs549006662
				chr9	4741463	4741464	rs538508477													chr4	154443375	154443376	rs562572844
				chr1	232755732	232755733	rs78508777													chr19	2074016	2074017	rs148574498
				chr5	78992698	78992699	rs570919295													chr1	40545457	40545458	rs374474309
				chr10	3944005	3944006	rs72772918													chr6	159074137	159074138	rs112459129
				chr6	97345392	97345393	rs7772053													chr8	131004122	131004123	rs546664307
				chr15	25201578	25201579	rs4906939													chr11	1785510	1785511	rs541702683
				chr14	73171282	73171283	rs555497533													chr14	93111652	93111653	rs544431301
				chr5	126362948	126362949	rs576717008													chr19	48834043	48834044	rs183823389
				chr18	25666138	25666139	rs576239843													chr5	39201071	39201072	rs569890936
				chr13	76385250	76385251	rs569836836													chr17	29151621	29151622	rs185909419
				chr1	64165212	64165213	rs186182867													chr21	34754984	34754985	rs184247590
				chr10	88453522	88453523	rs184229395													chr21	15900119	15900120	rs146059850
				chr19	46087837	46087838	rs45551337													chr4	8206617	8206618	rs78682941
				chr14	105049166	105049167	rs56010345													chr1	28500217	28500218	rs116631913
				chr3	40332322	40332323	rs535908360													chr7	44084166	44084167	rs375731671
				chr7	25161493	25161494	rs551964799													chr14	91815240	91815241	rs576640279
				chr3	187990937	187990938	rs191656581													chr11	128590394	128590395	rs544057843
				chr3	192164150	192164151	rs531640380													chr16	57096266	57096267	rs191790884
				chr8	91997126	91997127	rs555878766													chr6	29693764	29693765	rs371981513
				chr7	107573741	107573742	rs563666285													chr17	56357162	56357163	rs189392639
				chr4	152245379	152245380	rs142330619													chr11	48021403	48021404	rs148480564
				chr4	141968551	141968552	rs528336229													chr11	63976540	63976541	rs572752487
				chr7	128472137	128472138	rs3807309													chr15	57592978	57592979	rs184929350
				chr18	8626165	8626166	rs79288482													chr6	27778385	27778386	rs16868061
				chr2	159821855	159821856	rs532340244													chr5	171553135	171553136	rs148766704
				chr9	116246385	116246386	rs375025780													chr1	27964462	27964463	rs541556893
				chr15	42244280	42244281	rs118089604													chr15	65138528	65138529	rs190459009
				chr1	217236581	217236582	rs11572397													chr15	65156845	65156846	rs535316534
				chr11	119230568	119230569	rs564092043													chr17	73343554	73343555	rs548659405
				chr7	157182927	157182928	rs188145051													chr11	48040474	48040475	rs577360414
				chr1	31852983	31852984	rs116972551													chr4	38763087	38763088	rs142285716
				chr4	186071119	186071120	rs553656237													chr4	8231237	8231238	rs567266634
				chr6	30749231	30749232	rs554402522													chr4	8200261	8200262	rs577940766
				chr9	71555491	71555492	rs10746973													chr19	41806939	41806940	rs552944423
				chr14	65308239	65308240	rs192524936													chr7	139468751	139468752	rs76519677
				chr5	150006426	150006427	rs547134617													chr12	15111679	15111680	rs553172864
				chr10	121413927	121413928	rs147517994													chr21	34608460	34608461	rs146261183
				chr1	184943373	184943374	rs542589392													chr14	91867041	91867042	rs565525710
				chr2	220489371	220489372	rs188346150													chr11	326386	326387	rs9666338
				chr7	35284068	35284069	rs185425331													chr1	45196504	45196505	rs148224848
				chr2	40508616	40508617	rs13383688													chr12	120105493	120105494	rs565864610
				chr12	64063281	64063282	rs539820294													chr11	72429131	72429132	rs533011765
				chr20	32031686	32031687	rs536994978													chr1	198625529	198625530	rs2182418
				chr15	42213369	42213370	rs1704398													chr11	48050835	48050836	rs183998645
				chr13	30831318	30831319	rs144599799													chr17	62405729	62405730	rs185937354
				chr22	26141032	26141033	rs117733308													chr16	27357868	27357869	rs546421963
				chr2	106011579	106011580	rs528935158													chr11	128643648	128643649	rs672578
				chr18	33878396	33878397	rs562311162													chr16	27334022	27334023	rs145563604
				chr4	65207986	65207987	rs564292498													chr11	2326595	2326596	rs561511597
				chr12	32962147	32962148	rs11052259													chr7	73638773	73638774	rs192500242
				chr16	83932681	83932682	rs543597342													chr9	117154555	117154556	rs186012880
				chr11	1784226	1784227	rs148407256													chr16	27328535	27328536	rs561017401
				chr10	115614946	115614947	rs571220300													chr5	171553587	171553588	rs543057385
				chr16	75600285	75600286	rs547604261													chr7	99962297	99962298	rs117861114
				chr10	61946611	61946612	rs550057429													chr16	29753039	29753040	rs552753355
				chr1	205770377	205770378	rs539035236													chr11	47413425	47413426	rs191346991
				chr2	40631433	40631434	rs11896873													chr9	95822645	95822646	rs530311799
				chr9	115140920	115140921	rs569997440													chr15	70390039	70390040	rs530671791
				chr2	103401593	103401594	rs528403711													chr14	91857307	91857308	rs10132329
				chr11	16902627	16902628	rs539201949													chr11	128641582	128641583	rs550261304
				chr10	112400263	112400264	rs530049342													chr1	159061097	159061098	rs77527023
				chr7	21982299	21982300	rs13226917													chr6	26421556	26421557	rs188211020
				chr18	8625005	8625006	rs147768352													chr16	81852405	81852406	rs527682520
				chr1	85262955	85262956	rs545988600													chr1	192128306	192128307	rs562038493
				chr22	34174498	34174499	rs562610112													chr17	80293509	80293510	rs572413409
				chr8	30031604	30031605	rs558656681													chr2	68612071	68612072	rs181788421
				chr20	36742614	36742615	rs535956313													chr7	139637073	139637074	rs141595967
				chr9	532570	532571	rs147038051													chr21	34575349	34575350	rs182273402
				chr8	145926257	145926258	rs2976635													chr1	111420084	111420085	rs3795825
				chr14	55119294	55119295	rs183028710													chr5	169730884	169730885	rs55809719
				chr10	116396706	116396707	rs60805990													chr3	50282042	50282043	rs587611721
				chr5	111482544	111482545	rs17651399													chr6	41995360	41995361	rs4365924
				chr3	192294601	192294602	rs563205800													chr6	24933094	24933095	rs536891063
				chr5	172695105	172695106	rs74937750													chr22	37693142	37693143	rs189376408
				chr5	31645865	31645866	rs182020244													chr8	131008819	131008820	rs4733756
				chr2	169496852	169496853	rs571116772													chr6	159076104	159076105	rs548982906
				chr1	74935093	74935094	rs563604867													chr5	1496153	1496154	rs576502928
				chr3	98453950	98453951	rs278373													chr15	77300224	77300225	rs139903276
				chr2	86421481	86421482	rs189664093													chr4	38806061	38806062	rs141071957
				chr9	537034	537035	rs561021189													chr4	185374916	185374917	rs561703345
				chr10	112459629	112459630	rs537109435													chr8	131013228	131013229	rs184060817
				chr12	19284337	19284338	rs181256041													chr15	65175310	65175311	rs28673986
				chr22	38204088	38204089	rs710187													chr19	49840391	49840392	rs571545731
				chr15	92602561	92602562	rs528132560													chr5	39163658	39163659	rs532102663
				chr2	27988808	27988809	rs570828135													chr10	98479378	98479379	rs185338999
				chr3	42133316	42133317	rs577402206													chr12	6900615	6900616	rs2857229
				chr5	167362518	167362519	rs182912045													chr8	131025641	131025642	rs141080693
				chr4	114552341	114552342	rs376867792													chr1	112020909	112020910	rs577383783
				chr3	192337085	192337086	rs186788566													chr1	112013210	112013211	rs563197046
				chr8	17933778	17933779	rs561113551													chr19	13211198	13211199	rs569574932
				chr16	692744	692745	rs537762709													chr1	167570477	167570478	rs193035985
				chr14	75782119	75782120	rs74650812													chr1	111736548	111736549	rs189014853
				chr2	27510311	27510312	rs150276199													chr12	104994128	104994129	rs74892409
				chr3	28283220	28283221	rs543120217													chr19	19751463	19751464	rs548243359
				chr7	35225851	35225852	rs540819582													chr1	198631774	198631775	rs182209291
				chr3	119371071	119371072	rs543851795													chr7	50357259	50357260	rs552545414
				chr9	2565329	2565330	rs187801992													chr1	27160207	27160208	rs368501721
				chr2	96930205	96930206	rs531802420													chr5	138854796	138854797	rs563781655
				chr10	21181773	21181774	rs187596719													chr15	65165571	65165572	rs567840611
				chr6	107077516	107077517	rs144848117													chr14	93116960	93116961	rs183658768
				chr1	232765440	232765441	rs571630643													chr15	80259643	80259644	rs535392285
				chr6	150511037	150511038	rs140825574													chr11	58345215	58345216	rs549071995
				chr1	237328372	237328373	rs576525285													chr9	92114896	92114897	rs563635116
				chr15	85880204	85880205	rs58749611													chr16	85970335	85970336	rs190321783
				chr9	112544978	112544979	rs146910066													chr19	1068484	1068485	rs201907876
				chr1	232730410	232730411	rs543648512													chr15	65135773	65135774	rs557260625
				chr17	27472573	27472574	rs79482161													chr5	43042734	43042735	rs560034063
				chr7	128378884	128378885	rs576513026													chr2	175452404	175452405	rs572618045
				chr7	23338543	23338544	rs539477004													chr21	35883633	35883634	rs557365969
				chr3	9712505	9712506	rs185884345													chr8	74903914	74903915	rs11465999
				chr19	30154322	30154323	rs577382777													chr10	45920516	45920517	rs186828290
				chr17	41908150	41908151	rs565464863													chr1	160519273	160519274	rs144329555
				chr5	150605069	150605070	rs153462													chr5	176833302	176833303	rs4976648
				chr7	21982842	21982843	rs376274249													chr2	175475644	175475645	rs141447809
				chr3	37057185	37057186	rs540165488													chr3	14443432	14443433	rs576924336
				chr10	121173888	121173889	rs79518113													chr1	12250887	12250888	rs5746014
				chr16	82770712	82770713	rs574965519													chr21	46970564	46970565	rs564774608
				chr1	74860416	74860417	rs138858231													chr3	196359987	196359988	rs578032924
				chr3	57928028	57928029	rs531569756													chr3	52282955	52282956	rs558517985
				chr2	128411244	128411245	rs549634186													chr2	136886670	136886671	rs540861736
				chr9	655285	655286	rs140317998													chr1	28500352	28500353	rs187012576
				chr5	78993207	78993208	rs542461057													chr11	128620200	128620201	rs536189449
				chr18	9118633	9118634	rs75385035													chr5	1495549	1495550	rs576254353
				chr6	10725243	10725244	rs201310074													chr17	28050845	28050846	rs145548846
				chr22	44352379	44352380	rs567662829													chr22	38035305	38035306	rs528307786
				chr5	175122171	175122172	rs112865929													chr1	175159229	175159230	rs541946092
				chr7	136567490	136567491	rs548643675													chr12	104913401	104913402	rs567034388
				chr18	47339940	47339941	rs539644795													chr18	43607993	43607994	rs534458596
				chr10	89988279	89988280	rs181328089													chr20	43613599	43613600	rs536247265
				chr14	73291944	73291945	rs368366295													chr6	149805043	149805044	rs75314961
				chr12	117499069	117499070	rs548156659													chr5	171608621	171608622	rs557353512
				chr10	121414848	121414849	rs528083962													chr1	27945964	27945965	rs565308673
				chr9	5436845	5436846	rs76589141													chr5	169708373	169708374	rs540876466
				chr4	156616159	156616160	rs558704097													chr16	50303563	50303564	rs531681391
				chr8	11589389	11589390	rs137857218													chr5	131832531	131832532	rs549760380
				chr6	129605267	129605268	rs902369													chr14	35310491	35310492	rs534725290
				chr3	122676637	122676638	rs543947367													chr3	52282977	52282978	rs138288630
				chr11	107992311	107992312	rs3741054													chr20	47383650	47383651	rs555839796
				chr3	192163028	192163029	rs150279756													chr2	68987546	68987547	rs190795468
				chr9	97769263	97769264	rs186588935													chr7	50428652	50428653	rs74616741
				chr15	40337158	40337159	rs12912661													chr3	52279317	52279318	rs536402258
				chr10	33577406	33577407	rs80176485													chr6	32633500	32633501	rs112017333
				chr14	34384803	34384804	rs191440481													chr16	88717059	88717060	rs572800294
				chr7	112626654	112626655	rs142841960													chr19	16260302	16260303	rs548978946
				chr3	37288275	37288276	rs529326336													chr19	10489273	10489274	rs539118437
				chr22	34307284	34307285	rs11913029													chr1	114400061	114400062	rs537520176
				chr5	170856151	170856152	rs375919717													chr11	128622786	128622787	rs189419210
				chr13	76375239	76375240	rs143080617													chr20	47325264	47325265	rs148232989
				chr8	124656845	124656846	rs185446455													chr11	48007960	48007961	rs532132340
				chr6	54120986	54120987	rs565476120													chr6	159454735	159454736	rs409787
				chr1	180532882	180532883	rs566044745													chr11	128581508	128581509	rs538467235
				chr15	85380022	85380023	rs186981725													chr12	109023377	109023378	rs143152680
				chr10	28969469	28969470	rs191195536													chr1	202124000	202124001	rs12137599
				chr13	75959817	75959818	rs182838998													chr3	47019661	47019662	rs146161027
				chr1	232644565	232644566	rs149915879													chr5	171575162	171575163	rs576190070
				chr3	49508250	49508251	rs28364662													chr11	128570797	128570798	rs372832517
				chr20	42794405	42794406	rs563134585													chr6	41906219	41906220	rs557652908
				chr2	175352054	175352055	rs571859806													chr6	31236249	31236250	rs9394047
				chr6	122453342	122453343	rs572417071													chr22	17653212	17653213	rs527839161
				chr2	197344470	197344471	rs78269473													chr13	46738722	46738723	rs555678204
				chr18	48181697	48181698	rs527928336													chr6	42012919	42012920	rs184270081
				chr15	86031474	86031475	rs571418266													chr19	14491597	14491598	rs13344967
				chr1	1341456	1341457	rs574222158													chr8	130901148	130901149	rs181033068
				chr3	192315057	192315058	rs538948802													chr10	70817633	70817634	rs558825378
				chr4	159734542	159734543	rs551765989													chr11	128572684	128572685	rs143825153
				chr2	106022639	106022640	rs576697826													chr11	71751929	71751930	rs368704054
				chr2	106035142	106035143	rs148385732													chr22	37259480	37259481	rs528888381
				chr15	73659342	73659343	rs143109602													chr19	6774485	6774486	rs184721581
				chr9	112557433	112557434	rs34450610													chr16	57067253	57067254	rs570497826
				chr9	14433695	14433696	rs144309467													chr1	161189311	161189312	rs540317609
				chr9	100292932	100292933	rs372731724													chr2	175452839	175452840	rs145883869
				chr15	73679912	73679913	rs550523133													chr15	75083043	75083044	rs527847374
				chr2	237171852	237171853	rs570807151													chr2	197016478	197016479	rs538867822
				chr14	77429079	77429080	rs182282127													chr15	75502407	75502408	rs57817408
				chr14	67827114	67827115	rs191939477													chr20	47489060	47489061	rs566252379
				chr15	42222153	42222154	rs560119069													chr14	91841615	91841616	rs564481340
				chr2	40630134	40630135	rs534262334													chr15	77300156	77300157	rs528409018
				chr1	46391780	46391781	rs549124733													chr19	36393816	36393817	rs60593372
				chr18	19783331	19783332	rs530986578													chr15	77296802	77296803	rs549291709
				chr10	116317876	116317877	rs185379205													chr11	47400584	47400585	rs546206279
				chr12	70007585	70007586	rs376015622													chr20	47433188	47433189	rs532839749
				chr15	71925799	71925800	rs535250641													chr17	26875455	26875456	rs536072469
				chr17	46970702	46970703	rs541725436													chr19	42716843	42716844	rs550300275
				chr1	60386923	60386924	rs114184760													chr14	91777503	91777504	rs528753580
				chr3	188116253	188116254	rs116433000													chr16	28153922	28153923	rs185796191
				chr2	159898908	159898909	rs76835982													chr3	46449174	46449175	rs11574441
				chr15	63188170	63188171	rs112367201													chr6	30457793	30457794	rs544276226
				chr2	238773872	238773873	rs538813051													chr14	91834289	91834290	rs115036484
				chr14	73348305	73348306	rs141724703													chr12	57865840	57865841	rs61734544
				chr2	159888045	159888046	rs264606													chr2	175480513	175480514	rs187479143
				chr6	5763128	5763129	rs149182601													chr8	142141565	142141566	rs367774997
				chr14	55203530	55203531	rs149407295													chr3	196378016	196378017	rs73892916
				chr10	92695279	92695280	rs566961670													chr1	111735487	111735488	rs193051626
				chr14	73159843	73159844	rs558289942													chr2	197030715	197030716	rs181753039
				chr3	128084856	128084857	rs553214105													chr6	35273044	35273045	rs184594169
				chr12	2088459	2088460	rs537501226													chr17	36981611	36981612	rs147738850
				chr5	149984609	149984610	rs556918017													chr20	57739359	57739360	rs145974996
				chr9	116357366	116357367	rs548914872													chr1	167608369	167608370	rs541875364
				chr9	13266848	13266849	rs537606135													chr16	9055902	9055903	rs566539267
				chr1	76253598	76253599	rs143774028													chr3	32461973	32461974	rs11720971
				chr3	179381925	179381926	rs574355661													chr1	40849320	40849321	rs143948827
				chr15	71949911	71949912	rs534952252													chr17	62405183	62405184	rs9892243
				chr17	76973480	76973481	rs3785525													chr11	44591252	44591253	rs569779252
				chr15	71925833	71925834	rs145502664													chr16	84633805	84633806	rs146685566
				chr6	140297934	140297935	rs546515313													chr2	68988953	68988954	rs191448893
				chr6	13038179	13038180	rs550601577													chr20	47364474	47364475	rs562040877
				chr3	120274996	120274997	rs553830838													chr12	62650509	62650510	rs530149517
				chr4	84548842	84548843	rs545232999													chr6	32835335	32835336	rs547085779
				chr10	123941361	123941362	rs142188728													chr11	117879217	117879218	rs74962344
				chr14	55094880	55094881	rs544931335													chr20	43619804	43619805	rs111904541
				chr15	63190222	63190223	rs569092131													chr13	46747624	46747625	rs538496491
				chr11	130322768	130322769	rs148722907													chr19	51630071	51630072	rs556961216
				chr16	82774419	82774420	rs574355634													chr16	28220279	28220280	rs147902555
				chr9	109241286	109241287	rs576954772													chr15	65147569	65147570	rs547790440
				chr4	47731660	47731661	rs539700123													chr7	104621701	104621702	rs547701708
				chr9	139305215	139305216	rs538905502													chr12	123917674	123917675	rs116523204
				chr9	97819485	97819486	rs568829912													chr20	43608518	43608519	rs537285034
				chr7	80309472	80309473	rs117814417													chr6	36084710	36084711	rs575964344
				chr5	157002055	157002056	rs11465232													chr14	91853118	91853119	rs189645388
				chr10	93334828	93334829	rs114754065													chr1	40854161	40854162	rs541615848
				chr3	187899315	187899316	rs559716832													chr19	17956271	17956272	rs547863315
				chr3	187898710	187898711	rs344951													chr6	144537670	144537671	rs73778567
				chr18	56247049	56247050	rs114465902													chr17	4390618	4390619	rs575238707
				chr10	18753034	18753035	rs148853082													chr11	48033581	48033582	rs150435992
				chr8	42321527	42321528	rs552217009													chr5	171537668	171537669	rs550894421
				chr1	150979045	150979046	rs189395078													chr6	31164691	31164692	rs560049222
				chr12	113658765	113658766	rs10850132													chr6	41996606	41996607	rs9381120
				chr6	164521767	164521768	rs183292082													chr9	92052391	92052392	rs187375320
				chr15	42208079	42208080	rs564250899													chr2	175491754	175491755	rs561858073
				chr2	86427453	86427454	rs549074128													chr7	50306138	50306139	rs570047497
				chr17	7518627	7518628	rs555161965													chr6	24910190	24910191	rs77129437
				chr4	114462196	114462197	rs76188058													chr5	39189372	39189373	rs562843076
				chr6	17920005	17920006	rs146050085													chr11	613966	613967	rs202066033
				chr17	907341	907342	rs538594512													chr17	73395071	73395072	rs543869458
				chr3	14264823	14264824	rs574920000													chr5	156568222	156568223	rs575228295
				chr11	16881434	16881435	rs568890811													chr11	65410166	65410167	rs572375299
				chr1	46485949	46485950	rs570485163													chr19	54600518	54600519	rs587658523
				chr2	220510816	220510817	rs12694470													chr1	160510158	160510159	rs116808418
				chr12	56075088	56075089	rs564423448													chr1	26642219	26642220	rs143051603

### Sheet: B No GWAS SNP lists
autoimmune	autoimmune	autoimmune	autoimmune	ECG	ECG	ECG	ECG	lipids	lipids	lipids	lipids	platelets	platelets	platelets	platelets	RBC	RBC	RBC	RBC	WBC	WBC	WBC	WBC
chromosome	start	end	rsid	chromosome	start	end	rsid	chromosome	start	end	rsid	chromosome	start	end	rsid	chromosome	start	end	rsid	chromosome	start	end	rsid
chr1	160518163	160518164	rs553915708	chr5	41510183	41510184	rs567588691	chr9	19121846	19121847	rs577145107	chr9	77642782	77642783	rs563760841	chr1	22076602	22076603	rs74466292	chr21	46301183	46301184	rs149433754
chr15	89198124	89198125	rs530263418	chr13	34115096	34115097	rs564200394	chr1	211750662	211750663	rs543359639	chr3	14167436	14167437	rs556581213	chr1	45098762	45098763	rs547725342	chr14	91838660	91838661	rs543055534
chr1	160521682	160521683	rs116464463	chr8	58907197	58907198	rs530996391	chr18	29628972	29628973	rs117686225	chr16	71842873	71842874	rs569490681	chr19	50003330	50003331	rs540936778	chr5	39156167	39156168	rs567191098
chr14	91838660	91838661	rs543055534	chr10	75406298	75406299	rs534999959	chr10	5007746	5007747	rs544849444	chr6	160391231	160391232	rs111631346	chr1	22231908	22231909	rs555602984	chr5	169078583	169078584	rs554834756
chr5	169078583	169078584	rs554834756	chr7	107603376	107603377	rs141175689	chr14	50090524	50090525	rs185507890	chr4	109541721	109541722	rs369188566	chr7	157194700	157194701	rs576846842	chr11	3850164	3850165	rs534179768
chr13	24850722	24850723	rs544444680	chr6	32162196	32162197	rs141575260	chr6	31924879	31924880	rs403569	chr19	36103642	36103643	rs558305993	chr9	71802433	71802434	rs552639489	chr1	175160482	175160483	rs537925395
chr6	32912580	32912581	rs189976514	chr18	19754645	19754646	rs530725902	chr1	35325260	35325261	rs565376896	chr1	147806807	147806808	rs587764638	chr1	228333814	228333815	rs55904630	chr4	185353823	185353824	rs538758029
chr21	35348625	35348626	rs555426159	chr4	8325810	8325811	rs556926472	chr6	31919393	31919394	rs539444990	chr1	16940356	16940357	rs569028386	chr21	46275011	46275012	rs546451793	chr6	30456854	30456855	rs368472194
chr1	156786557	156786558	rs574015306	chr1	237245513	237245514	rs74362206	chr4	8202918	8202919	rs564598272	chr1	249132269	249132270	rs11205421	chr12	120666944	120666945	rs74621155	chr21	46339034	46339035	rs145688156
chr18	2654142	2654143	rs570423046	chr1	145453061	145453062	rs138501174	chr9	107621609	107621610	rs530329385	chr12	76479340	76479341	rs188146237	chr19	32912833	32912834	rs184035492	chr15	40599707	40599708	rs568233346
chr19	36394677	36394678	rs8106495	chr3	178386747	178386748	rs140696822	chr6	119663559	119663560	rs574827278	chr4	4543729	4543730	rs551824637	chr14	74192671	74192672	rs568622717	chr21	42741951	42741952	rs78094091
chr11	104971324	104971325	rs563646714	chr14	33132931	33132932	rs542997969	chr20	61588729	61588730	rs527438972	chr11	82782977	82782978	rs12802095	chr5	154214547	154214548	rs148417512	chr11	104971324	104971325	rs563646714
chr20	56191003	56191004	rs113442208	chr6	13006172	13006173	rs146185166	chr1	55325746	55325747	rs112200621	chr6	139969815	139969816	rs527480939	chr10	74036138	74036139	rs571568377	chr4	185306187	185306188	rs145654145
chr14	91828708	91828709	rs546773143	chr6	138892345	138892346	rs184554491	chr20	61438692	61438693	rs149946624	chr6	31795520	31795521	rs548638667	chr15	31658028	31658029	rs554780105	chr4	185353875	185353876	rs575563887
chr15	89190202	89190203	rs187788381	chr6	53530705	53530706	rs527590783	chr1	45098762	45098763	rs547725342	chr12	98987282	98987283	rs546180062	chr17	75360298	75360299	rs548963531	chr14	91842150	91842151	rs529508706
chr6	31442747	31442748	rs7741521	chr10	123910808	123910809	rs144877473	chr5	154216966	154216967	rs149376293	chr9	111696261	111696262	rs549315038	chr11	46563447	46563448	rs138207091	chr16	21662787	21662788	rs534233036
chr6	24940911	24940912	rs559243806	chr13	32786184	32786185	rs541346294	chr14	51401692	51401693	rs547191084	chr18	23806256	23806257	rs565701202	chr12	58176797	58176798	rs552526072	chr6	24940911	24940912	rs559243806
chr19	42055427	42055428	rs556748766	chr4	186601007	186601008	rs10032901	chr2	208631325	208631326	rs577960889	chr7	121036425	121036426	rs550178528	chr7	104653211	104653212	rs551762427	chr19	42055427	42055428	rs556748766
chr3	114015925	114015926	rs562310452	chr19	8386765	8386766	rs144360927	chr7	108208539	108208540	rs562323733	chr3	5236640	5236641	rs541700610	chr1	22233488	22233489	rs183412891	chr5	39208791	39208792	rs73091058
chr18	2682165	2682166	rs12954085	chr8	67941400	67941401	rs113844381	chr6	26125217	26125218	rs141527083	chr12	95598504	95598505	rs562684583	chr7	30634629	30634630	rs2529438	chr5	39203690	39203691	rs73091051
chr18	2638182	2638183	rs559673954	chr15	71891021	71891022	rs12438767	chr6	31914681	31914682	rs112884342	chr1	211786865	211786866	rs7553069	chr9	125016735	125016736	rs184449028	chr9	92113876	92113877	rs555487073
chr1	160517515	160517516	rs11265434	chr1	232715331	232715332	rs111791365	chr2	208631747	208631748	rs13416271	chr7	2144061	2144062	rs544290546	chr10	75004974	75004975	rs536740155	chr18	2638182	2638183	rs559673954
chr3	114016085	114016086	rs189959714	chr1	193074079	193074080	rs189167891	chr1	55328319	55328320	rs576516272	chr8	33371152	33371153	rs546817797	chr14	74192790	74192791	rs10147537	chr6	24997830	24997831	rs547552377
chr6	108052831	108052832	rs567808423	chr15	35105473	35105474	rs139358791	chr10	4989991	4989992	rs7067963	chr10	11752913	11752914	rs189320249	chr14	100609121	100609122	rs116815490	chr9	117133747	117133748	rs560679363
chr2	152145287	152145288	rs557495981	chr15	72521264	72521265	rs8192357	chr8	74204699	74204700	rs552480159	chr3	138405779	138405780	rs60186308	chr18	9803852	9803853	rs572858946	chr7	36766098	36766099	rs138160127
chr6	32409114	32409115	rs532813066	chr22	26156400	26156401	rs112166231	chr1	211752956	211752957	rs538472900	chr3	177333005	177333006	rs1466846	chr7	150924633	150924634	rs144409624	chr6	31321690	31321691	rs542419099
chr9	117133747	117133748	rs560679363	chr1	51425196	51425197	rs532632775	chr20	57571051	57571052	rs547124660	chr3	52030061	52030062	rs73082766	chr8	141629390	141629391	rs73713199	chr1	192130056	192130057	rs533395932
chr14	91810746	91810747	rs10151576	chr19	34849571	34849572	rs186866064	chr9	19154102	19154103	rs530413627	chr5	66300490	66300491	rs547694728	chr10	11541711	11541712	rs10905963	chr15	40600183	40600184	rs568195172
chr6	31321690	31321691	rs542419099	chr5	79001934	79001935	rs115529657	chr1	17378938	17378939	rs182251750	chr9	80602312	80602313	rs114815891	chr12	109250010	109250011	rs542018877	chr20	43670698	43670699	rs115976493
chr15	44961024	44961025	rs187553412	chr9	134150167	134150168	rs544458429	chr16	69362778	69362779	rs1055399	chr6	139695792	139695793	rs7775752	chr19	32912845	32912846	rs536520568	chr6	31172118	31172119	rs114683655
chr7	43708822	43708823	rs142128304	chr22	36018719	36018720	rs117912994	chr9	19125233	19125234	rs544416060	chr7	115852512	115852513	rs187520930	chr8	124194983	124194984	rs544862703	chr6	31461612	31461613	rs2252937
chr6	32823727	32823728	rs149675166	chr2	33824669	33824670	rs182184561	chr6	31618996	31618997	rs151115239	chr4	169931310	169931311	rs564785309	chr19	49990842	49990843	rs2271951	chr21	15855197	15855198	rs116663358
chr1	53879010	53879011	rs570828326	chr12	33050509	33050510	rs148505301	chr2	209116591	209116592	rs146240928	chr10	75004974	75004975	rs536740155	chr19	49990792	49990793	rs2271952	chr6	146865433	146865434	rs73586067
chr6	108076041	108076042	rs577911231	chr5	41410799	41410800	rs6899261	chr16	450286	450287	rs555594180	chr3	119182571	119182572	rs534953149	chr7	107220497	107220498	rs550454920	chr3	14466755	14466756	rs191791560
chr3	14466755	14466756	rs191791560	chr7	21983968	21983969	rs140036731	chr6	119669025	119669026	rs547741766	chr5	157286209	157286210	rs543754611	chr7	104653401	104653402	rs556934999	chr4	8223459	8223460	rs574607323
chr2	170430462	170430463	rs560090332	chr8	125630201	125630202	rs552298249	chr10	131269290	131269291	rs1711648	chr10	127505209	127505210	rs537987293	chr11	46563410	46563411	rs199551192	chr7	38385450	38385451	rs564005302
chr4	8223459	8223460	rs574607323	chr10	123883477	123883478	rs10887085	chr6	26027498	26027499	rs191772368	chr19	36618857	36618858	rs543941483	chr16	70462547	70462548	rs373622602	chr15	65174629	65174630	rs145507330
chr4	108993576	108993577	rs538994523	chr3	38679450	38679451	rs138832785	chr1	211753168	211753169	rs542955072	chr17	48474928	48474929	rs565001634	chr15	31657940	31657941	rs539039389	chr7	43690242	43690243	rs3180524
chr7	104585263	104585264	rs189979475	chr2	40633034	40633035	rs114849045	chr18	71919133	71919134	rs570386035	chr11	66277985	66277986	rs534011525	chr1	230279637	230279638	rs542929588	chr4	154442305	154442306	rs561457662
chr9	117122765	117122766	rs568708408	chr2	40512528	40512529	rs142009691	chr6	2988943	2988944	rs562769568	chr6	26216874	26216875	rs376419143	chr16	47495479	47495480	rs146775276	chr6	24925302	24925303	rs563359855
chr4	48105451	48105452	rs536293691	chr18	33984688	33984689	rs185248836	chr1	55328357	55328358	rs562231178	chr1	145443016	145443017	rs587774166	chr22	45709932	45709933	rs549847029	chr1	45187410	45187411	rs564917891
chr15	89198997	89198998	rs552979444	chr3	69922848	69922849	rs531133572	chr9	19161908	19161909	rs529698116	chr1	32410178	32410179	rs188024332	chr12	125399579	125399580	rs28362594	chr7	38349264	38349265	rs575147111
chr20	57754037	57754038	rs548183788	chr9	97489238	97489239	rs181133659	chr6	31623931	31623932	rs558700098	chr11	64851540	64851541	rs573610682	chr6	158461590	158461591	rs568552174	chr20	43626378	43626379	rs555315386
chr19	36394833	36394834	rs8106480	chr4	95334838	95334839	rs551955388	chr1	35325280	35325281	rs532428988	chr9	97489044	97489045	rs10993328	chr12	125399186	125399187	rs143492513	chr4	48129914	48129915	rs74513879
chr15	89179417	89179418	rs187062794	chr6	141724422	141724423	rs59795248	chr6	31619063	31619064	rs569027778	chr7	107383991	107383992	rs117859243	chr9	19380238	19380239	rs41270113	chr11	35163247	35163248	rs565907262
chr4	48129914	48129915	rs74513879	chr20	32009967	32009968	rs537456285	chr15	89008156	89008157	rs530481989	chr1	59281019	59281020	rs561871141	chr18	3597081	3597082	rs556040809	chr4	185393838	185393839	rs569357044
chr9	117125186	117125187	rs76070160	chr14	34535393	34535394	rs11850943	chr3	52003390	52003391	rs112901597	chr7	102789539	102789540	rs546034386	chr1	47184842	47184843	rs572708234	chr6	30479282	30479283	rs569785184
chr4	40197416	40197417	rs549599894	chr1	216988981	216988982	rs1339348	chr20	43965830	43965831	rs535188155	chr15	49462374	49462375	rs565885520	chr2	127419588	127419589	rs539112684	chr7	73630514	73630515	rs532848297
chr6	14735192	14735193	rs540342891	chr7	157133230	157133231	rs528476801	chr9	19126865	19126866	rs192235961	chr7	115851176	115851177	rs143664050	chr9	19380218	19380219	rs144218100	chr5	39190090	39190091	rs76184400
chr3	113952870	113952871	rs148497994	chr10	116280465	116280466	rs542856029	chr5	177658271	177658272	rs562559863	chr7	117432509	117432510	rs150209849	chr9	19380205	19380206	rs201852243	chr3	32465947	32465948	rs149486806
chr1	160536366	160536367	rs545355797	chr9	134158387	134158388	rs574192179	chr6	26027050	26027051	rs147435162	chr6	26216923	26216924	rs16891429	chr1	29483926	29483927	rs536467675	chr6	32163199	32163200	rs537537403
chr19	42057494	42057495	rs564035453	chr2	33708475	33708476	rs554959951	chr6	26124969	26124970	rs527617371	chr1	52499495	52499496	rs190609838	chr3	16346622	16346623	rs533928489	chr19	35646653	35646654	rs577511640
chr4	40212053	40212054	rs572118522	chr10	88438302	88438303	rs537429064	chr6	119667632	119667633	rs538007151	chr20	47895153	47895154	rs545020435	chr1	32856690	32856691	rs60153925	chr4	185389792	185389793	rs563981757
chr15	89177606	89177607	rs572624308	chr2	187458968	187458969	rs141413052	chr6	31916254	31916255	rs200986170	chr6	14735192	14735193	rs540342891	chr6	3158039	3158040	rs28365871	chr11	64621984	64621985	rs556269920
chr15	31659994	31659995	rs544365416	chr7	120496537	120496538	rs574830573	chr1	45099673	45099674	rs553929499	chr7	107220497	107220498	rs550454920	chr1	145438787	145438788	rs587739913	chr1	89752497	89752498	rs183725444
chr14	50514123	50514124	rs190344758	chr18	25553197	25553198	rs567381457	chr9	19120979	19120980	rs78408401	chr21	27107410	27107411	rs557569276	chr1	45098809	45098810	rs556163457	chr6	32815842	32815843	rs144951468
chr20	57740696	57740697	rs568561091	chr19	41945033	41945034	rs57719241	chr4	77227642	77227643	rs143577818	chr10	11183647	11183648	rs565312026	chr20	56965351	56965352	rs75840098	chr3	32456234	32456235	rs566380023
chr17	29144690	29144691	rs562157174	chr5	41504483	41504484	rs79096431	chr2	165599469	165599470	rs56062139	chr20	33735171	33735172	rs183473695	chr17	80420013	80420014	rs76917658	chr3	38192735	38192736	rs149579181
chr14	91786912	91786913	rs191239137	chr12	33040901	33040902	rs538912168	chr10	5008688	5008689	rs570961797	chr7	107384198	107384199	rs143203347	chr2	127419863	127419864	rs74888853	chr7	38351319	38351320	rs564076756
chr4	48136650	48136651	rs541827950	chr22	26163684	26163685	rs536216806	chr6	26027120	26027121	rs574989574	chr2	122288659	122288660	rs537888709	chr1	22231548	22231549	rs559636661	chr6	30648718	30648719	rs532173293
chr20	57724860	57724861	rs538157106	chr12	42629088	42629089	rs555283413	chr22	45072891	45072892	rs181617661	chr1	201123245	201123246	rs570613484	chr16	72047998	72047999	rs528339967	chr6	24940165	24940166	rs539207082
chr6	160490000	160490001	rs548453892	chr14	32937168	32937169	rs187359596	chr6	31918859	31918860	rs1270942	chr22	21132153	21132154	rs165912	chr3	40350947	40350948	rs546402390	chr6	24929718	24929719	rs547803905
chr6	32634504	32634505	rs71542466	chr10	92745707	92745708	rs11186408	chr1	17378991	17378992	rs575729955	chr2	128458346	128458347	rs536156402	chr16	374307	374308	rs556049710	chr5	39175093	39175094	rs532527147
chr20	57733065	57733066	rs77665795	chr5	66301471	66301472	rs139289553	chr1	19221525	19221526	rs150905505	chr15	83735969	83735970	rs570967939	chr2	127419581	127419582	rs10928978	chr3	32434255	32434256	rs75777134
chr11	67771566	67771567	rs564367565	chr4	77008099	77008100	rs556226880	chr10	21814851	21814852	rs116180721	chr8	17940770	17940771	rs145736607	chr8	97266283	97266284	rs549792754	chr2	175499392	175499393	rs562578575
chr7	144515611	144515612	rs545437920	chr20	33914207	33914208	rs6060373	chr1	55328027	55328028	rs537495687	chr1	90367993	90367994	rs563166012	chr8	67574409	67574410	rs139019154	chr7	44084525	44084526	rs6964599
chr20	57740008	57740009	rs546900186	chr22	36002326	36002327	rs563916482	chr6	119662371	119662372	rs561415553	chr1	21348974	21348975	rs544743494	chr16	374652	374653	rs554086755	chr1	89739158	89739159	rs189565140
chr6	108059839	108059840	rs547856645	chr7	157152603	157152604	rs115207426	chr5	39413309	39413310	rs150463700	chr6	158461590	158461591	rs568552174	chr9	132641566	132641567	rs143014400	chr1	44440716	44440717	rs549721163
chr6	108041558	108041559	rs533517195	chr3	69997017	69997018	rs146915812	chr15	40700045	40700046	rs572849560	chr6	17701100	17701101	rs531630381	chr19	50323561	50323562	rs538530357	chr1	47078051	47078052	rs550902143
chr1	89752497	89752498	rs183725444	chr6	17277962	17277963	rs72833615	chr4	8227590	8227591	rs543000598	chr1	6259658	6259659	rs540477535	chr7	104653189	104653190	rs181905852	chr10	135073204	135073205	rs564036437
chr6	32815842	32815843	rs144951468	chr6	129454404	129454405	rs115508083	chr2	120127147	120127148	rs114420801	chr7	141438201	141438202	rs564113515	chr6	74225911	74225912	rs573295095	chr11	67764017	67764018	rs543591414
chr7	144509215	144509216	rs114818047	chr4	8276830	8276831	rs142441457	chr6	3137429	3137430	rs572636089	chr1	32405892	32405893	rs550150621	chr9	71802514	71802515	rs568182564	chr5	39165667	39165668	rs75657235
chr9	100881741	100881742	rs534379030	chr13	30010395	30010396	rs560483186	chr14	54908125	54908126	rs539647744	chr9	90133724	90133725	rs137980701	chr6	119633013	119633014	rs6569072	chr21	46902389	46902390	rs2236469
chr3	113940476	113940477	rs113639351	chr1	6657824	6657825	rs188715461	chr17	80052973	80052974	rs183314863	chr11	67374364	67374365	rs563140258	chr22	20911857	20911858	rs571120296	chr3	32452108	32452109	rs546538478
chr11	104916764	104916765	rs573615412	chr20	32028025	32028026	rs534575163	chr17	48943886	48943887	rs571544354	chr22	20861721	20861722	rs12159991	chr18	9803866	9803867	rs731440	chr12	105113952	105113953	rs543613976
chr20	43701670	43701671	rs548077511	chr5	44808891	44808892	rs150765937	chr16	69361668	69361669	rs190388086	chr6	15254583	15254584	rs183712217	chr6	13678507	13678508	rs540376040	chr9	100866871	100866872	rs7022455
chr6	31234221	31234222	rs35303934	chr1	74903263	74903264	rs1325605	chr6	3139385	3139386	rs148050135	chr7	89976053	89976054	rs185770433	chr1	45104198	45104199	rs374059166	chr13	46871060	46871061	rs527271203
chr11	104913816	104913817	rs528959228	chr3	124742884	124742885	rs77118182	chr18	71919183	71919184	rs138360731	chr1	32292926	32292927	rs147823674	chr11	62618999	62619000	rs524891	chr11	3863256	3863257	rs567051326
chr3	32456234	32456235	rs566380023	chr13	20711859	20711860	rs144627340	chr20	56137806	56137807	rs1042523	chr3	185652048	185652049	rs552834436	chr1	230279419	230279420	rs76268125	chr5	138855567	138855568	rs550513624
chr1	160490144	160490145	rs79523928	chr8	91014094	91014095	rs533279507	chr8	74206815	74206816	rs533076792	chr7	104584160	104584161	rs529978388	chr4	53581403	53581404	rs557149605	chr4	185380428	185380429	rs529792451
chr6	108039620	108039621	rs80049926	chr13	75979902	75979903	rs1105686	chr15	89682916	89682917	rs571393989	chr6	2990040	2990041	rs80135877	chr14	74193108	74193109	rs141327741	chr4	40208483	40208484	rs564774077
chr6	31240817	31240818	rs4298345	chr8	17932821	17932822	rs117961098	chr6	119667205	119667206	rs540588587	chr11	73694731	73694732	rs543553586	chr19	49990732	49990733	rs531943601	chr17	29143708	29143709	rs577678856
chr1	200843702	200843703	rs532432743	chr16	82795794	82795795	rs139163630	chr1	55330629	55330630	rs17111142	chr4	2011121	2011122	rs576920605	chr21	46274664	46274665	rs145990936	chr1	45188126	45188127	rs573604853
chr14	22538821	22538822	rs547491758	chr10	33561319	33561320	rs534733564	chr18	71933565	71933566	rs76562069	chr22	28122808	28122809	rs551681856	chr6	158464023	158464024	rs182027965	chr6	25027478	25027479	rs11970700
chr7	104584160	104584161	rs529978388	chr6	123956230	123956231	rs145094885	chr6	31925254	31925255	rs534638033	chr10	3782712	3782713	rs567803948	chr6	119632880	119632881	rs116570062	chr6	25010684	25010685	rs2018530
chr1	89732086	89732087	rs544359636	chr6	139570702	139570703	rs533421946	chr1	55325863	55325864	rs113419309	chr20	44420626	44420627	rs537265654	chr21	46273811	46273812	rs569976482	chr14	91853993	91853994	rs560785152
chr6	31442905	31442906	rs191918565	chr3	124772096	124772097	rs185338193	chr1	45097984	45097985	rs190080079	chr9	101011240	101011241	rs549436147	chr6	158463624	158463625	rs538314785	chr9	92143695	92143696	rs550042399
chr6	31464634	31464635	rs183120792	chr5	206148	206149	rs575898899	chr1	1690795	1690796	rs377183848	chr16	15615925	15615926	rs114820894	chr16	22227767	22227768	rs553776491	chr21	46337565	46337566	rs141376955
chr11	73694731	73694732	rs543553586	chr1	237219916	237219917	rs111820715	chr17	80053648	80053649	rs534582645	chr3	152884085	152884086	rs541369222	chr15	31658283	31658284	rs570385882	chr17	29141291	29141292	rs147757842
chr18	2640788	2640789	rs1568207	chr6	55954047	55954048	rs543182854	chr11	45829328	45829329	rs10444289	chr6	157738439	157738440	rs587598653	chr14	74192860	74192861	rs571098487	chr19	8624603	8624604	rs28587245
chr1	89739158	89739159	rs189565140	chr15	73634767	73634768	rs535807115	chr11	68036843	68036844	rs148810921	chr9	134609422	134609423	rs4237113	chr6	32135717	32135718	rs560466500	chr4	100768344	100768345	rs116439364
chr3	114014085	114014086	rs114487491	chr10	18767150	18767151	rs11014429	chr11	68036997	68036998	rs534586544	chr1	51701969	51701970	rs553450026	chr11	93451346	93451347	rs151222455	chr19	42058763	42058764	rs561904696
chr22	26975276	26975277	rs79664673	chr14	55196827	55196828	rs543111096	chr9	107662161	107662162	rs574771002	chr2	3605858	3605859	rs575003482	chr1	45478164	45478165	rs534633485	chr10	129847463	129847464	rs534809148
chr19	42055615	42055616	rs532297698	chr4	186667121	186667122	rs189279008	chr14	51399157	51399158	rs147316047	chr16	47502229	47502230	rs548854500	chr20	55985272	55985273	rs8117178	chr21	46952962	46952963	rs551338872
chr20	57724791	57724792	rs533588381	chr6	140669416	140669417	rs570756097	chr10	5009136	5009137	rs139089923	chr11	77705958	77705959	rs569830859	chr1	228273448	228273449	rs556384738	chr4	40244448	40244449	rs117583139
chr11	104905889	104905890	rs180804835	chr8	98810516	98810517	rs141237427	chr4	166255556	166255557	rs1438116	chr6	15482263	15482264	rs546742814	chr2	86416914	86416915	rs6730226	chr1	202127803	202127804	rs150139011
chr15	89190062	89190063	rs144034305	chr10	23388517	23388518	rs565861729	chr17	79937959	79937960	rs183756791	chr6	15622109	15622110	rs558471507	chr5	139597493	139597494	rs529940855	chr12	25207579	25207580	rs373456571
chr15	31660063	31660064	rs546099707	chr15	57986885	57986886	rs575147413	chr21	46889721	46889722	rs566750303	chr17	49231013	49231014	rs546263785	chr1	68154514	68154515	rs74080821	chr5	39164520	39164521	rs566846329
chr18	2659082	2659083	rs146005180	chr14	34402338	34402339	rs533737240	chr6	24667374	24667375	rs190857586	chr8	17104546	17104547	rs553574263	chr16	12887515	12887516	rs544832872	chr9	92137222	92137223	rs556449020
chr14	91753003	91753004	rs17127209	chr7	123296192	123296193	rs184693390	chr14	50090844	50090845	rs188641533	chr6	13274399	13274400	rs73725653	chr3	195808986	195808987	rs41300397	chr17	80417274	80417275	rs545456271
chr6	31240813	31240814	rs34622008	chr6	17277654	17277655	rs140444966	chr3	52020310	52020311	rs376332074	chr3	4763883	4763884	rs559327593	chr13	97912569	97912570	rs539150492	chr3	158519603	158519604	rs564628033
chr4	48132633	48132634	rs534802050	chr7	44169962	44169963	rs552871711	chr9	19126892	19126893	rs184392781	chr19	59092639	59092640	rs547782157	chr11	3855820	3855821	rs75470019	chr19	41807595	41807596	rs150825942
chr6	31234034	31234035	rs563365344	chr19	34850817	34850818	rs545701684	chr20	61438908	61438909	rs545757093	chr14	75355301	75355302	rs560688236	chr17	75360122	75360123	rs190246139	chr19	42055703	42055704	rs530585298
chr19	42055457	42055458	rs539310878	chr4	169436882	169436883	rs568996261	chr6	26128105	26128106	rs541002194	chr2	170440958	170440959	rs561863307	chr22	45710083	45710084	rs192866671	chr2	175456209	175456210	rs569833746
chr17	29143708	29143709	rs577678856	chr18	33979935	33979936	rs9954757	chr6	26027062	26027063	rs76113561	chr9	132641566	132641567	rs143014400	chr19	32913088	32913089	rs145397775	chr12	104999013	104999014	rs559355570
chr14	91859920	91859921	rs181424182	chr22	47130817	47130818	rs568866454	chr11	45829350	45829351	rs560427625	chr20	52240123	52240124	rs188289105	chr2	10510219	10510220	rs548680842	chr9	117137481	117137482	rs146370619
chr4	48116572	48116573	rs531674197	chr5	66335047	66335048	rs182817945	chr9	107651966	107651967	rs73504174	chr2	130939277	130939278	rs539280409	chr9	90125083	90125084	rs141419016	chr1	160636111	160636112	rs562755146
chr14	91860983	91860984	rs527675875	chr3	81807347	81807348	rs28553548	chr11	93472697	93472698	rs561217339	chr1	246378394	246378395	rs193195582	chr13	103259142	103259143	rs548040535	chr12	47602225	47602226	rs73110240
chr6	31233386	31233387	rs576421743	chr4	65227111	65227112	rs185297499	chr17	80054433	80054434	rs571943803	chr15	45879260	45879261	rs560597400	chr7	150924493	150924494	rs182833558	chr11	3858843	3858844	rs182206063
chr19	41808819	41808820	rs556229297	chr10	105677394	105677395	rs183838035	chr14	51401262	51401263	rs185693797	chr9	132758293	132758294	rs369753602	chr1	47184744	47184745	rs556775502	chr20	43624154	43624155	rs533926329
chr6	32912947	32912948	rs530529305	chr4	65228596	65228597	rs139607052	chr8	74205284	74205285	rs542272396	chr8	124179911	124179912	rs562408157	chr10	97291736	97291737	rs577428247	chr1	45187496	45187497	rs570016622
chr20	57741349	57741350	rs551220152	chr2	152680422	152680423	rs78224801	chr6	119665419	119665420	rs56869361	chr10	3846106	3846107	rs533203971	chr18	9803855	9803856	rs533945788	chr3	14466760	14466761	rs556017050
chr11	104914544	104914545	rs138693784	chr13	32777730	32777731	rs2520707	chr6	28891602	28891603	rs561207030	chr6	119633013	119633014	rs6569072	chr2	10510217	10510218	rs73914057	chr14	91827561	91827562	rs147394237
chr14	91784224	91784225	rs7141466	chr12	21922473	21922474	rs534670610	chr20	61588511	61588512	rs562660760	chr1	1310910	1310911	rs555356598	chr9	90125149	90125150	rs36228937	chr3	52270571	52270572	rs556017055
chr17	29141291	29141292	rs147757842	chr3	42221012	42221013	rs145839857	chr6	28889832	28889833	rs180832846	chr11	119252528	119252529	rs547727442	chr9	90125279	90125280	rs36228939	chr12	105078363	105078364	rs193013690
chr14	22382102	22382103	rs561218786	chr1	216773843	216773844	rs544441432	chr3	182817387	182817388	rs533220039	chr10	11799770	11799771	rs2399739	chr13	103259156	103259157	rs536821875	chr12	104889796	104889797	rs17035659
chr13	25085380	25085381	rs115683669	chr10	88488597	88488598	rs559044258	chr11	77781122	77781123	rs7113304	chr9	90133723	90133724	rs542184965	chr1	113241980	113241981	rs572747199	chr10	129845592	129845593	rs559139556
chr1	160538210	160538211	rs549800872	chr2	64882699	64882700	rs550761411	chr18	2939394	2939395	rs553768718	chr6	30457195	30457196	rs141224659	chr17	75360321	75360322	rs181252693	chr3	38194361	38194362	rs554889858
chr20	57828925	57828926	rs556601373	chr8	8997412	8997413	rs558169472	chr5	32166385	32166386	rs189888447	chr6	13354949	13354950	rs182281585	chr19	50323437	50323438	rs552521545	chr12	104886383	104886384	rs17035655
chr3	108526221	108526222	rs150272932	chr18	25576902	25576903	rs538170992	chr5	177657627	177657628	rs543084633	chr3	44803217	44803218	rs565466416	chr6	3157883	3157884	rs537182219	chr12	104884893	104884894	rs17035653
chr14	91843011	91843012	rs192301787	chr4	53578734	53578735	rs550026959	chr20	43972943	43972944	rs548718712	chr20	5530208	5530209	rs113911861	chr20	45989297	45989298	rs116243742	chr9	140503471	140503472	rs563308689
chr1	202129934	202129935	rs558674900	chr11	130324794	130324795	rs565380667	chr11	93470621	93470622	rs142481106	chr6	126111032	126111033	rs182931840	chr19	50003290	50003291	rs145677539	chr12	104865941	104865942	rs560406879
chr8	82065954	82065955	rs544481746	chr7	150884151	150884152	rs544970170	chr11	77784405	77784406	rs185089199	chr10	75608921	75608922	rs376576026	chr7	104653026	104653027	rs118187412	chr1	160651493	160651494	rs565999138
chr12	104850659	104850660	rs530449596	chr13	30029494	30029495	rs142922949	chr17	79924907	79924908	rs556320409	chr9	132648043	132648044	rs539288098	chr6	3157643	3157644	rs543344878	chr13	46740005	46740006	rs561833434
chr15	89178547	89178548	rs551205233	chr8	101398121	101398122	rs529265349	chr2	38958729	38958730	rs115985514	chr12	77175516	77175517	rs576491125	chr4	53581197	53581198	rs372116846	chr21	46350399	46350400	rs543676673
chr1	89739002	89739003	rs548927829	chr5	32713134	32713135	rs567705082	chr11	34461739	34461740	rs527529698	chr6	49430902	49430903	rs538802256	chr19	49990611	49990612	rs556625592	chr2	175499895	175499896	rs573553209
chr8	37739905	37739906	rs561541607	chr8	98847545	98847546	rs538053933	chr4	140593190	140593191	rs567992827	chr15	40851754	40851755	rs9806410	chr15	31658262	31658263	rs28512222	chr19	35647523	35647524	rs181549637
chr12	1913970	1913971	rs560394266	chr4	89212026	89212027	rs147551147	chr21	33034025	33034026	rs533689540	chr15	66790007	66790008	rs146521201	chr3	126191158	126191159	rs188348133	chr12	104940372	104940373	rs1626422
chr6	108035788	108035789	rs562424358	chr12	60007863	60007864	rs192289684	chr10	5008301	5008302	rs199888300	chr10	75609140	75609141	rs551081705	chr4	40207092	40207093	rs551331095	chr21	42735669	42735670	rs138891721
chr2	197978302	197978303	rs573552977	chr8	17646611	17646612	rs142265054	chr1	19221998	19221999	rs563002106	chr6	99873861	99873862	rs568859823	chr1	45478697	45478698	rs191872916	chr1	85038196	85038197	rs564853406
chr20	57758079	57758080	rs4810161	chr8	42249941	42249942	rs188884973	chr15	90355456	90355457	rs543857326	chr15	93352423	93352424	rs192242961	chr7	157194511	157194512	rs186731692	chr20	43613032	43613033	rs144894893
chr14	91769601	91769602	rs543389952	chr18	3223365	3223366	rs149922201	chr1	1700055	1700056	rs185093725	chr18	55289207	55289208	rs560316406	chr1	22231461	22231462	rs182048940	chr14	91867322	91867323	rs543573265
chr14	91789916	91789917	rs560516516	chr12	22031744	22031745	rs540818523	chr8	144104073	144104074	rs183593242	chr2	10830098	10830099	rs185961161	chr20	37576933	37576934	rs111887494	chr6	32811719	32811720	rs552634755
chr12	47610149	47610150	rs572070227	chr2	179915753	179915754	rs532259033	chr8	145730019	145730020	rs201783570	chr2	32391031	32391032	rs565620344	chr6	3157840	3157841	rs558348922	chr17	80405441	80405442	rs539346942
chr14	91849071	91849072	rs140154254	chr8	17651118	17651119	rs144719009	chr7	1196812	1196813	rs572787976	chr2	9748041	9748042	rs34331149	chr14	96011343	96011344	rs551484124	chr7	104624094	104624095	rs117325847
chr6	32822800	32822801	rs60316937	chr10	123762492	123762493	rs185006821	chr2	120126499	120126500	rs558603256	chr10	70091322	70091323	rs138330973	chr10	75534487	75534488	rs4746148	chr3	32466208	32466209	rs556082227
chr3	14420131	14420132	rs139285992	chr10	121043200	121043201	rs543165659	chr11	45829588	45829589	rs542679670	chr7	104656155	104656156	rs180983371	chr5	43065135	43065136	rs553923081	chr6	24940943	24940944	rs555580630
chr14	91829374	91829375	rs571097282	chr12	106695188	106695189	rs114690512	chr9	19119028	19119029	rs80337014	chr1	16939309	16939310	rs74600285	chr4	174210432	174210433	rs150032868	chr6	32816385	32816386	rs184850092
chr2	152148206	152148207	rs151027366	chr1	232675349	232675350	rs144608551	chr11	34462356	34462357	rs184707506	chr3	134215462	134215463	rs538111109	chr16	14724072	14724073	rs549811750	chr10	135077325	135077326	rs527676388
chr20	43700998	43700999	rs189335960	chr6	43141915	43141916	rs547217961	chr22	36044486	36044487	rs77311828	chr5	72861589	72861590	rs535997338	chr2	20548419	20548420	rs538599275	chr20	43606365	43606366	rs531919638
chr12	104999013	104999014	rs559355570	chr5	41505954	41505955	rs531228403	chr6	26128280	26128281	rs550397716	chr6	26123395	26123396	rs576820281	chr1	35744687	35744688	rs538817626	chr12	105016429	105016430	rs554069119
chr9	117137481	117137482	rs146370619	chr22	36014427	36014428	rs533082763	chr1	55329771	55329772	rs140928156	chr2	39351571	39351572	rs570014085	chr10	49678075	49678076	rs144347204	chr9	77735601	77735602	rs9695333
chr15	94850010	94850011	rs142894605	chr11	102962839	102962840	rs576585657	chr2	191217751	191217752	rs560262286	chr6	26123312	26123313	rs570507586	chr16	47495634	47495635	rs535588857	chr6	27834277	27834278	rs377742931
chr8	37751441	37751442	rs573422179	chr4	65207632	65207633	rs114197565	chr10	70091909	70091910	rs573703024	chr10	85899233	85899234	rs568369732	chr16	70462496	70462497	rs146117267	chr17	29141001	29141002	rs560235269
chr3	14466760	14466761	rs556017050	chr2	60638057	60638058	rs112165875	chr6	26027140	26027141	rs114259939	chr16	22227767	22227768	rs553776491	chr5	96077701	96077702	rs185065746	chr11	104971232	104971233	rs34491690
chr15	89184246	89184247	rs144962598	chr3	28284222	28284223	rs548528147	chr6	24667455	24667456	rs372138767	chr2	122288462	122288463	rs370715569	chr1	35744975	35744976	rs531025546	chr20	56194984	56194985	rs140542508
chr6	108052777	108052778	rs146143049	chr5	138729925	138729926	rs535077464	chr1	45098809	45098810	rs556163457	chr10	27444143	27444144	rs147138292	chr3	40351241	40351242	rs562799459	chr3	14472017	14472018	rs541206218
chr20	56205547	56205548	rs560169890	chr8	124629106	124629107	rs117756536	chr6	119670818	119670819	rs28364656	chr16	22217451	22217452	rs555305051	chr1	228333689	228333690	rs201642075	chr4	154442175	154442176	rs577545844
chr6	32921023	32921024	rs575677640	chr3	69795670	69795671	rs145323645	chr6	119670907	119670908	rs28364655	chr1	51895677	51895678	rs182884893	chr12	125399200	125399201	rs188324692	chr6	31168028	31168029	rs6903896
chr18	2661133	2661134	rs76939686	chr1	60381780	60381781	rs202063702	chr8	144104375	144104376	rs114275708	chr5	81653162	81653163	rs192302436	chr5	139049622	139049623	rs576372979	chr6	27862264	27862265	rs537718576
chr1	223317133	223317134	rs570038120	chr5	145439472	145439473	rs141779033	chr1	1689498	1689499	rs113752694	chr16	75681372	75681373	rs538972870	chr14	96011236	96011237	rs559303886	chr4	154411959	154411960	rs146774030
chr20	57737198	57737199	rs148966797	chr7	96746866	96746867	rs538635571	chr7	155439791	155439792	rs551620944	chr20	48293416	48293417	rs146858927	chr10	17704887	17704888	rs2357293	chr7	36717889	36717890	rs545275674
chr6	31319299	31319300	rs571405686	chr5	41264905	41264906	rs151036474	chr10	131269048	131269049	rs574979973	chr20	52240162	52240163	rs181073113	chr20	47894990	47894991	rs192020873	chr4	174252417	174252418	rs557367771
chr14	91867322	91867323	rs543573265	chr4	142000812	142000813	rs532685036	chr16	69361542	69361543	rs543507244	chr2	3606095	3606096	rs539822715	chr6	158463481	158463482	rs569906533	chr21	46333243	46333244	rs150333398
chr18	2682406	2682407	rs532158219	chr7	90289601	90289602	rs184274885	chr14	51401855	51401856	rs201633863	chr11	82997500	82997501	rs530406203	chr1	35745094	35745095	rs146159226	chr6	27860951	27860952	rs188047667
chr9	117124422	117124423	rs565752787	chr5	41437658	41437659	rs555398142	chr22	45072859	45072860	rs573063061	chr19	59066557	59066558	rs45506792	chr2	15698243	15698244	rs183531310	chr11	5721629	5721630	rs11038760
chr6	32811719	32811720	rs552634755	chr2	40659725	40659726	rs186651542	chr6	31624386	31624387	rs529627933	chr11	85862490	85862491	rs187016120	chr20	56965841	56965842	rs539273645	chr5	169070534	169070535	rs139654176
chr1	89778722	89778723	rs564974493	chr17	15191343	15191344	rs537160004	chr4	139936913	139936914	rs114611744	chr1	179335186	179335187	rs187570020	chr12	125399103	125399104	rs141277453	chr9	77710600	77710601	rs75777481
chr1	160492269	160492270	rs6689237	chr4	47770234	47770235	rs375508556	chr17	80054037	80054038	rs538669995	chr2	187350914	187350915	rs571936060	chr1	68154399	68154400	rs557549587	chr19	41804853	41804854	rs114934592
chr3	113941156	113941157	rs189799127	chr5	16547144	16547145	rs528185498	chr6	119662808	119662809	rs148434291	chr18	11850178	11850179	rs146268612	chr10	51594416	51594417	rs181874085	chr4	100738303	100738304	rs554977615
chr6	108059125	108059126	rs186602510	chr18	33883254	33883255	rs550900581	chr20	56157310	56157311	rs527511971	chr20	52195366	52195367	rs184172432	chr4	53581283	53581284	rs181317108	chr9	134132430	134132431	rs573164558
chr14	91871439	91871440	rs6575192	chr5	175114456	175114457	rs540333741	chr3	15642171	15642172	rs116153339	chr2	38879742	38879743	rs565624335	chr12	125399106	125399107	rs534085685	chr1	112019556	112019557	rs564088323
chr3	114015931	114015932	rs9825904	chr2	64068044	64068045	rs570623758	chr9	19117303	19117304	rs571047668	chr1	1550744	1550745	rs114245277	chr19	50881185	50881186	rs576488905	chr7	104626221	104626222	rs181066739
chr1	200844867	200844868	rs536870829	chr3	119137158	119137159	rs569559331	chr6	31915490	31915491	rs547384497	chr9	37592490	37592491	rs150489805	chr9	132625350	132625351	rs553566049	chr17	29635287	29635288	rs576368858
chr6	24940943	24940944	rs555580630	chr7	123296274	123296275	rs369607641	chr17	80054010	80054011	rs535017218	chr17	71301280	71301281	rs562885540	chr1	45103933	45103934	rs146005651	chr19	50016262	50016263	rs184529175
chr6	32816385	32816386	rs184850092	chr4	186613037	186613038	rs575716032	chr5	32170054	32170055	rs76587062	chr17	76837215	76837216	rs554061576	chr18	9803765	9803766	rs72959319	chr17	80193929	80193930	rs567815704
chr14	91874213	91874214	rs28408375	chr6	164520576	164520577	rs206742	chr9	101986131	101986132	rs147149633	chr5	88180420	88180421	rs543186818	chr10	75005102	75005103	rs80251151	chr9	134147809	134147810	rs559012696
chr3	113951749	113951750	rs186465233	chr5	175086461	175086462	rs183899419	chr20	61589110	61589111	rs533503212	chr2	224810064	224810065	rs557049862	chr16	70462376	70462377	rs547637043	chr5	169073611	169073612	rs562145036
chr8	82004636	82004637	rs115554294	chr2	64081578	64081579	rs148950334	chr2	165599435	165599436	rs563306135	chr11	46264914	46264915	rs533283624	chr4	40207189	40207190	rs17586314	chr15	45010894	45010895	rs187254176
chr3	38193468	38193469	rs575417509	chr4	174445827	174445828	rs561065307	chr5	177658603	177658604	rs556356896	chr13	103259142	103259143	rs548040535	chr8	146016989	146016990	rs191620954	chr4	185348670	185348671	rs187510687
chr1	53833718	53833719	rs2275320	chr14	55187309	55187310	rs117114795	chr5	177659848	177659849	rs529558826	chr7	140396370	140396371	rs563990803	chr1	230279245	230279246	rs540773741	chr11	73695022	73695023	rs45569936
chr5	66500768	66500769	rs1428470	chr2	179914239	179914240	rs115774666	chr14	51403026	51403027	rs2356729	chr11	62572899	62572900	rs369663429	chr3	195808683	195808684	rs41300401	chr1	47047393	47047394	rs185537300
chr18	2658842	2658843	rs562007749	chr5	70882652	70882653	rs464962	chr2	208630442	208630443	rs182855924	chr19	8454929	8454930	rs573154931	chr17	80419723	80419724	rs11077995	chr19	54873903	54873904	rs528724168
chr3	113952479	113952480	rs145100848	chr5	175114169	175114170	rs536681520	chr6	3135840	3135841	rs191537122	chr15	52273822	52273823	rs17649826	chr1	35745069	35745070	rs188951114	chr8	25043077	25043078	rs143631686
chr9	117105890	117105891	rs539635881	chr4	24107437	24107438	rs565467519	chr6	26026751	26026752	rs575651840	chr18	9404712	9404713	rs568282601	chr3	4867621	4867622	rs58386249	chr11	71753189	71753190	rs532623956
chr17	29144596	29144597	rs529828726	chr8	9002837	9002838	rs144298900	chr10	131268565	131268566	rs148977167	chr1	45480570	45480571	rs537467364	chr4	10108572	10108573	rs181923121	chr6	30460610	30460611	rs552595805
chr22	47170245	47170246	rs532284957	chr4	142052109	142052110	rs144210975	chr9	19117691	19117692	rs554901445	chr10	11654616	11654617	rs541505843	chr7	157194417	157194418	rs575168806	chr12	104999343	104999344	rs184917830
chr4	71872103	71872104	rs560384261	chr4	47827008	47827009	rs553464532	chr1	55331358	55331359	rs528713398	chr3	5022320	5022321	rs190202014	chr1	22076637	22076638	rs7538354	chr12	104881110	104881111	rs537928932
chr6	32825727	32825728	rs557892734	chr12	33041513	33041514	rs569692073	chr9	19154183	19154184	rs528160500	chr6	161647504	161647505	rs149444924	chr22	45710073	45710074	rs116984967	chr5	39206777	39206778	rs700185
chr1	160535154	160535155	rs200517127	chr8	98816895	98816896	rs140377519	chr16	10546693	10546694	rs557477519	chr3	4801950	4801951	rs375024063	chr19	50000956	50000957	rs576237562	chr5	39213614	39213615	rs700187
chr17	29141001	29141002	rs560235269	chr15	57999954	57999955	rs546427776	chr17	80052540	80052541	rs529011951	chr1	115259468	115259469	rs2273267	chr1	227936860	227936861	rs546966231	chr5	39211795	39211796	rs700186
chr4	100742431	100742432	rs115463352	chr6	13007425	13007426	rs546930380	chr7	155439204	155439205	rs569448376	chr11	43715366	43715367	rs535188850	chr9	19380411	19380412	rs116598818	chr5	39216325	39216326	rs700189
chr20	56194984	56194985	rs140542508	chr3	179400225	179400226	rs537352855	chr2	209116996	209116997	rs3769522	chr6	30524981	30524982	rs41272993	chr1	15954893	15954894	rs115340702	chr5	39216064	39216065	rs700188
chr3	67048498	67048499	rs571992963	chr1	74935151	74935152	rs184219451	chr20	57570927	57570928	rs552691341	chr18	5237822	5237823	rs1201525	chr10	49678573	49678574	rs530248705	chr3	32434350	32434351	rs191852610
chr14	91786172	91786173	rs35228917	chr5	66254506	66254507	rs560126113	chr2	209116752	209116753	rs3769521	chr1	32421908	32421909	rs530611163	chr1	29483421	29483422	rs183010122	chr15	44974987	44974988	rs57451506
chr14	91863694	91863695	rs539403085	chr5	167371158	167371159	rs186338149	chr6	119667337	119667338	rs531894056	chr11	58345839	58345840	rs577624219	chr6	3157754	3157755	rs528639900	chr13	46758442	46758443	rs575324371
chr3	113941807	113941808	rs562084717	chr9	71588643	71588644	rs186172929	chr4	140610672	140610673	rs191851622	chr5	81653241	81653242	rs139038722	chr1	223976651	223976652	rs192994585	chr3	32455409	32455410	rs11914839
chr6	31237448	31237449	rs68037221	chr3	192322820	192322821	rs557196515	chr21	33034240	33034241	rs556456850	chr1	68152387	68152388	rs681673	chr14	74222385	74222386	rs549621723	chr15	45008692	45008693	rs570228942
chr4	154442175	154442176	rs577545844	chr11	130324121	130324122	rs145594661	chr9	19152079	19152080	rs118118503	chr7	19748852	19748853	rs6945045	chr14	96011050	96011051	rs546456975	chr3	32456145	32456146	rs670744
chr11	73685635	73685636	rs575527486	chr10	75006388	75006389	rs550429827	chr11	93472969	93472970	rs76245836	chr7	157132932	157132933	rs115491504	chr20	56965679	56965680	rs143722203	chr3	32466060	32466061	rs554560630
chr4	8230488	8230489	rs142155991	chr13	76051064	76051065	rs561864807	chr6	31914686	31914687	rs188810089	chr1	55181649	55181650	rs144220243	chr1	32856649	32856650	rs573002274	chr19	8628291	8628292	rs10406855
chr20	52228246	52228247	rs115155576	chr6	13419902	13419903	rs547840767	chr6	53224417	53224418	rs146625534	chr15	72530137	72530138	rs541674232	chr2	15698082	15698083	rs7574879	chr4	40239718	40239719	rs561709790
chr20	43662474	43662475	rs571904181	chr20	5987633	5987634	rs6139888	chr20	61588246	61588247	rs114626579	chr10	124740078	124740079	rs79913180	chr20	54987510	54987511	rs568097945	chr2	175451725	175451726	rs538815563
chr14	102187100	102187101	rs539213836	chr15	25018069	25018070	rs73369219	chr11	62343666	62343667	rs118073625	chr15	55611330	55611331	rs59887243	chr10	49678146	49678147	rs7093726	chr11	67808937	67808938	rs7116924
chr3	38193530	38193531	rs561106089	chr12	59991703	59991704	rs556213947	chr11	77784250	77784251	rs115571499	chr13	103498032	103498033	rs192649904	chr3	40351139	40351140	rs5004340	chr4	154445785	154445786	rs148985520
chr17	76767779	76767780	rs188926745	chr13	34084271	34084272	rs192630786	chr14	54908152	54908153	rs573328354	chr6	17701037	17701038	rs9396792	chr18	9803640	9803641	rs552493834	chr19	50015302	50015303	rs559436784
chr12	47610006	47610007	rs539683095	chr14	91475472	91475473	rs144643965	chr3	52020005	52020006	rs559727384	chr15	55696062	55696063	rs536971791	chr17	75360337	75360338	rs531371727	chr7	44083528	44083529	rs533235295
chr9	100864350	100864351	rs192771026	chr4	186642716	186642717	rs546535043	chr20	61589075	61589076	rs560673390	chr6	26305674	26305675	rs553617303	chr20	36154911	36154912	rs544050373	chr19	8637616	8637617	rs149135282
chr3	108525499	108525500	rs6787790	chr2	174014360	174014361	rs4972397	chr11	93476967	93476968	rs115129359	chr1	36103189	36103190	rs184590037	chr1	1243698	1243699	rs571678536	chr4	8208385	8208386	rs78194933
chr9	117128906	117128907	rs555071319	chr3	66504211	66504212	rs573038177	chr1	55325615	55325616	rs201142319	chr3	4783381	4783382	rs142609734	chr3	15094475	15094476	rs548182564	chr7	43690682	43690683	rs527383285
chr1	160535531	160535532	rs544642873	chr9	97574423	97574424	rs57771585	chr6	53224441	53224442	rs576776406	chr5	154214538	154214539	rs557297691	chr11	3856111	3856112	rs185881410	chr9	134131058	134131059	rs12380413
chr6	139454408	139454409	rs184931465	chr4	159693164	159693165	rs181438955	chr5	177633541	177633542	rs537105338	chr6	53213833	53213834	rs536951365	chr14	96011108	96011109	rs45560940	chr4	185381794	185381795	rs146600341
chr6	31439190	31439191	rs565173298	chr9	71341798	71341799	rs543978370	chr6	31918871	31918872	rs146329167	chr2	109335833	109335834	rs545800291	chr10	75534663	75534664	rs143445830	chr5	66483272	66483273	rs571970220
chr5	96216794	96216795	rs541962807	chr3	4869486	4869487	rs192702269	chr14	51409598	51409599	rs148508203	chr6	157744500	157744501	rs200607408	chr13	103259260	103259261	rs192882966	chr1	89737401	89737402	rs182873673
chr6	32636432	32636433	rs35800511	chr4	42400889	42400890	rs566425554	chr5	177657119	177657120	rs140011299	chr7	30510053	30510054	rs570161294	chr20	45960225	45960226	rs531526498	chr12	104851217	104851218	rs374980790
chr6	32814615	32814616	rs553892005	chr6	123763214	123763215	rs145231310	chr16	69362451	69362452	rs2242413	chr5	39167330	39167331	rs561605508	chr1	230279410	230279411	rs11122395	chr12	105083825	105083826	rs558318597
chr9	117141881	117141882	rs533135241	chr1	145396153	145396154	rs587730143	chr5	89825715	89825716	rs115308990	chr9	96328896	96328897	rs534002173	chr16	47495915	47495916	rs9328591	chr5	39210371	39210372	rs142030753
chr6	6588110	6588111	rs115636705	chr5	16551393	16551394	rs542429941	chr2	38969053	38969054	rs139102548	chr3	185652037	185652038	rs534640937	chr6	30584867	30584868	rs540584737	chr21	46970384	46970385	rs11908961
chr4	100738303	100738304	rs554977615	chr14	33282606	33282607	rs1955479	chr10	5009187	5009188	rs140966911	chr1	184020750	184020751	rs533605777	chr8	141629262	141629263	rs531104872	chr9	134134156	134134157	rs11244345
chr1	112019556	112019557	rs564088323	chr3	66445186	66445187	rs544825882	chr6	26126330	26126331	rs73393405	chr6	26056664	26056665	rs200023478	chr13	103259277	103259278	rs139796758	chr6	146864388	146864389	rs191240785
chr6	31240145	31240146	rs115573554	chr8	143856430	143856431	rs587766005	chr5	177633950	177633951	rs117643211	chr9	94877678	94877679	rs558203491	chr10	75004875	75004876	rs529596925	chr4	154392932	154392933	rs539975815
chr6	108045461	108045462	rs192323961	chr1	237384606	237384607	rs189546549	chr1	1690550	1690551	rs146614907	chr15	49447950	49447951	rs552396498	chr15	31658141	31658142	rs576679060	chr4	185371665	185371666	rs145468344
chr6	108077023	108077024	rs192116212	chr13	34213246	34213247	rs575121005	chr6	26125170	26125171	rs73393403	chr12	42820812	42820813	rs560272356	chr17	62501013	62501014	rs113492176	chr9	134138573	134138574	rs11244348
chr1	89753554	89753555	rs143870642	chr10	116441355	116441356	rs568349564	chr6	26126276	26126277	rs369997612	chr1	45205460	45205461	rs574381305	chr17	71225288	71225289	rs150722181	chr3	14459412	14459413	rs192978173
chr20	43700304	43700305	rs10485454	chr7	151390764	151390765	rs143192262	chr1	45097588	45097589	rs115027833	chr5	73928322	73928323	rs530093041	chr3	16346793	16346794	rs9852431	chr16	66592619	66592620	rs554257798
chr9	117113222	117113223	rs139755326	chr6	79944503	79944504	rs532771970	chr19	59023438	59023439	rs539803876	chr2	178107497	178107498	rs538934163	chr12	120667137	120667138	rs534862805	chr1	153517445	153517446	rs549320210
chr11	104915820	104915821	rs560532938	chr5	41456704	41456705	rs553824517	chr1	1689533	1689534	rs373078713	chr19	59031249	59031250	rs568179303	chr6	119633395	119633396	rs540415051	chr14	91835000	91835001	rs143029259
chr14	91873785	91873786	rs112229737	chr6	17916459	17916460	rs528285238	chr16	450114	450115	rs79334115	chr15	34394139	34394140	rs542176202	chr17	71224892	71224893	rs574194613	chr1	85038294	85038295	rs189617427
chr19	15565946	15565947	rs186128628	chr2	105654587	105654588	rs13399067	chr4	8204141	8204142	rs566458211	chr3	4856203	4856204	rs200562410	chr4	10108156	10108157	rs531641579	chr12	105075701	105075702	rs185608069
chr15	45010894	45010895	rs187254176	chr8	101441763	101441764	rs7007350	chr2	73116051	73116052	rs185482002	chr2	15701578	15701579	rs567171695	chr4	186123908	186123909	rs532165995	chr4	185329330	185329331	rs573639642
chr2	65046642	65046643	rs182112771	chr19	56188305	56188306	rs561849699	chr6	26126262	26126263	rs577579561	chr1	32667224	32667225	rs536986205	chr1	45478561	45478562	rs377193477	chr11	3855667	3855668	rs555065390
chr20	56178578	56178579	rs560303739	chr3	4911651	4911652	rs566265130	chr4	8227634	8227635	rs147054120	chr12	125401865	125401866	rs142389448	chr10	105379004	105379005	rs76238407	chr9	117140506	117140507	rs59506038
chr9	117122203	117122204	rs552766486	chr5	41408902	41408903	rs574915984	chr11	14665485	14665486	rs543637510	chr19	53439873	53439874	rs562254043	chr19	49991009	49991010	rs180749858	chr1	168505132	168505133	rs7543171
chr1	160522786	160522787	rs41266913	chr8	8995898	8995899	rs111367977	chr1	55331232	55331233	rs529475196	chr7	104655779	104655780	rs188284788	chr1	45098655	45098656	rs562656143	chr21	42742219	42742220	rs575138850
chr14	91870803	91870804	rs562483778	chr10	112582859	112582860	rs547448028	chr6	30737589	30737590	rs534479615	chr11	6704686	6704687	rs549051418	chr1	22233388	22233389	rs372571857	chr5	39200903	39200904	rs144877640
chr2	198016126	198016127	rs547524142	chr4	174447384	174447385	rs545590208	chr2	20811219	20811220	rs548404003	chr1	45478697	45478698	rs191872916	chr9	71802472	71802473	rs73449202	chr15	81603256	81603257	rs140102059
chr1	15742429	15742430	rs141071275	chr10	116407283	116407284	rs192276152	chr1	55328414	55328415	rs374981201	chr6	17962999	17963000	rs555239855	chr8	146016481	146016482	rs375971649	chr19	41855097	41855098	rs536691358
chr10	11278475	11278476	rs182722759	chr20	34288589	34288590	rs143225968	chr14	51408317	51408318	rs72685360	chr2	15701449	15701450	rs372060208	chr21	46273916	46273917	rs149423972	chr14	50511162	50511163	rs180724198
chr7	142190596	142190597	rs554659479	chr10	3139131	3139132	rs530637758	chr6	31915042	31915043	rs577473439	chr2	171943473	171943474	rs553762102	chr10	105378735	105378736	rs548452063	chr11	58343634	58343635	rs190402056
chr15	89180981	89180982	rs111594380	chr10	123874972	123874973	rs531990899	chr22	45076589	45076590	rs7289354	chr6	13355888	13355889	rs560576275	chr13	95926914	95926915	rs529688129	chr20	56195262	56195263	rs567958668
chr11	104904343	104904344	rs143315227	chr9	71330613	71330614	rs535720876	chr6	31895384	31895385	rs150299426	chr11	3859301	3859302	rs140640533	chr1	145438550	145438551	rs587636012	chr5	39203960	39203961	rs571068628
chr7	144539607	144539608	rs548627537	chr7	35294157	35294158	rs111557313	chr14	51401966	51401967	rs141226870	chr9	97489025	97489026	rs575124650	chr1	145438577	145438578	rs833392	chr13	46745508	46745509	rs562983424
chr1	21619715	21619716	rs75684134	chr1	237408776	237408777	rs144511858	chr5	39401020	39401021	rs532199341	chr1	20834610	20834611	rs190603480	chr1	45098696	45098697	rs571352415	chr6	31549755	31549756	rs547739890
chr10	135090504	135090505	rs112252254	chr5	32712677	32712678	rs200405591	chr18	71933703	71933704	rs548210641	chr6	14735186	14735187	rs557949416	chr3	40351082	40351083	rs527511706	chr6	27107423	27107424	rs546553580
chr15	45008692	45008693	rs570228942	chr3	66460020	66460021	rs559740565	chr3	52017364	52017365	rs542934203	chr10	12307893	12307894	rs11257655	chr10	3825230	3825231	rs542974540	chr5	39256137	39256138	rs185687329
chr3	32456145	32456146	rs670744	chr8	1992114	1992115	rs7828925	chr21	46949264	46949265	rs144944011	chr1	231664325	231664326	rs188926748	chr11	62619007	62619008	rs561531718	chr6	25007992	25007993	rs150846491
chr1	89732388	89732389	rs567349374	chr4	186638953	186638954	rs139516477	chr7	197619	197620	rs185861957	chr2	114514338	114514339	rs547615511	chr7	157198049	157198050	rs142986752	chr9	77723696	77723697	rs61649613
chr14	50467366	50467367	rs564111632	chr8	98775725	98775726	rs575115818	chr9	19116588	19116589	rs72561715	chr1	147806965	147806966	rs587737437	chr1	223959977	223959978	rs41315613	chr1	44441082	44441083	rs534360747
chr6	139493777	139493778	rs577138894	chr9	101726266	101726267	rs148173162	chr17	48940905	48940906	rs528956204	chr1	22095006	22095007	rs542383464	chr1	223959912	223959913	rs201100784	chr10	135091706	135091707	rs558204437
chr11	67764634	67764635	rs148327744	chr4	23793467	23793468	rs185324194	chr1	1689344	1689345	rs148550769	chr1	228290939	228290940	rs537899957	chr6	32940262	32940263	rs566677580	chr10	135077416	135077417	rs542063313
chr15	55515077	55515078	rs532340301	chr7	157131024	157131025	rs554172064	chr14	51401134	51401135	rs551148085	chr17	73267506	73267507	rs140502809	chr20	54987279	54987280	rs75067914	chr5	169077140	169077141	rs565160049
chr17	29136250	29136251	rs543199713	chr12	93561599	93561600	rs572026520	chr6	31623909	31623910	rs536808624	chr1	90368077	90368078	rs77760849	chr19	49990890	49990891	rs570610827	chr9	92136423	92136424	rs146656131
chr6	31326054	31326055	rs9266269	chr7	80270268	80270269	rs1413657	chr14	50090098	50090099	rs537612516	chr6	15482280	15482281	rs566561761	chr9	132641834	132641835	rs141840203	chr11	64646607	64646608	rs117769276
chr11	67808937	67808938	rs7116924	chr4	23878169	23878170	rs188138105	chr6	31624553	31624554	rs183968326	chr6	20213957	20213958	rs563838503	chr19	50881245	50881246	rs559989780	chr4	185381874	185381875	rs564350852
chr6	31318583	31318584	rs113564008	chr3	69161691	69161692	rs77339640	chr16	69361857	69361858	rs551173721	chr1	29508468	29508469	rs28372802	chr8	124195199	124195200	rs199747294	chr1	200988947	200988948	rs547022308
chr4	68441198	68441199	rs568356060	chr8	17625686	17625687	rs562849602	chr1	55331553	55331554	rs80277697	chr17	76837205	76837206	rs571712477	chr1	45103915	45103916	rs542469081	chr5	169066868	169066869	rs535956266
chr14	91842982	91842983	rs144292701	chr15	83468756	83468757	rs576118258	chr6	26027285	26027286	rs115249469	chr7	72395665	72395666	rs559447703	chr6	3157853	3157854	rs9501929	chr4	8200301	8200302	rs571680901
chr1	160541219	160541220	rs561222812	chr4	169399675	169399676	rs534979323	chr6	26027250	26027251	rs552641204	chr14	75355487	75355488	rs149252672	chr6	158463761	158463762	rs574364382	chr12	105070610	105070611	rs181800290
chr20	57741759	57741760	rs61148776	chr8	74660166	74660167	rs183566157	chr11	93469956	93469957	rs369156642	chr5	43065135	43065136	rs553923081	chr1	1243997	1243998	rs538919886	chr4	48130413	48130414	rs561770899
chr19	42055751	42055752	rs539373469	chr7	136565831	136565832	rs559047950	chr16	69361398	69361399	rs548923034	chr7	132937950	132937951	rs369121330	chr10	74035908	74035909	rs148581551	chr17	80197454	80197455	rs549487338
chr1	89727044	89727045	rs588854	chr3	66534243	66534244	rs528271939	chr10	5005801	5005802	rs540468825	chr13	27550713	27550714	rs563032550	chr2	86416728	86416729	rs556385711	chr4	174252516	174252517	rs148217137
chr2	197996392	197996393	rs564806565	chr3	67049024	67049025	rs191939144	chr9	19116736	19116737	rs534694278	chr1	222885392	222885393	rs559629433	chr6	74225876	74225877	rs574999371	chr14	91835797	91835798	rs568859328
chr7	44087361	44087362	rs370974152	chr8	52720081	52720082	rs10958298	chr20	61438123	61438124	rs7266174	chr1	21588557	21588558	rs556833895	chr17	62501102	62501103	rs559536952	chr3	14456164	14456165	rs139618468
chr15	44961364	44961365	rs572387198	chr10	102826614	102826615	rs147039490	chr1	1707270	1707271	rs554889275	chr20	54994064	54994065	rs147051647	chr2	15698193	15698194	rs192765015	chr6	32158780	32158781	rs556599650
chr5	66483272	66483273	rs571970220	chr11	22748271	22748272	rs137921920	chr9	19117275	19117276	rs552867434	chr16	21610940	21610941	rs539247118	chr1	68154367	68154368	rs185103193	chr12	104874214	104874215	rs554666006
chr4	100738034	100738035	rs715239	chr4	141788847	141788848	rs369619727	chr6	96025822	96025823	rs563044761	chr18	33552571	33552572	rs533344306	chr3	4867634	4867635	rs143248485	chr15	94775193	94775194	rs61995674
chr20	57795749	57795750	rs143825483	chr10	33578054	33578055	rs574137183	chr9	19126493	19126494	rs558943812	chr9	80602045	80602046	rs72738421	chr9	132641769	132641770	rs546618076	chr10	129847538	129847539	rs546579493
chr7	99679294	99679295	rs113683483	chr7	35272708	35272709	rs28709565	chr9	19114464	19114465	rs369202912	chr1	1310823	1310824	rs150041542	chr2	127431773	127431774	rs539646919	chr20	43672283	43672284	rs554377507
chr14	91833727	91833728	rs543975838	chr2	40687768	40687769	rs565611398	chr20	61588960	61588961	rs555908157	chr20	34638850	34638851	rs558313945	chr2	127417578	127417579	rs573585112	chr7	36718015	36718016	rs113168393
chr12	1914303	1914304	rs142101844	chr15	71793175	71793176	rs139076548	chr9	19161789	19161790	rs542861676	chr20	54967633	54967634	rs532757185	chr21	46274828	46274829	rs532703080	chr20	43596716	43596717	rs139224437
chr7	104581641	104581642	rs543171369	chr12	21972472	21972473	rs534638158	chr5	138629982	138629983	rs116378789	chr4	185655515	185655516	rs542870566	chr6	119633282	119633283	rs147129684	chr6	30475884	30475885	rs532530015
chr15	44970160	44970161	rs558129160	chr3	38579152	38579153	rs112661205	chr16	696146	696147	rs571051211	chr11	62328163	62328164	rs111936218	chr1	29483667	29483668	rs563419939	chr19	50004444	50004445	rs570869444
chr7	26193883	26193884	rs184521700	chr10	121411289	121411290	rs200072558	chr20	61583937	61583938	rs145665192	chr17	26926008	26926009	rs182590098	chr11	3855756	3855757	rs7101788	chr12	47601813	47601814	rs377259897
chr6	108107319	108107320	rs144668143	chr13	32821211	32821212	rs189334324	chr10	12238201	12238202	rs186669832	chr15	93461368	93461369	rs371215405	chr8	124194888	124194889	rs183639465	chr15	45008393	45008394	rs138763809
chr14	91793727	91793728	rs551422110	chr13	30005114	30005115	rs116916229	chr21	33034891	33034892	rs4998557	chr3	14481724	14481725	rs551113188	chr16	72047861	72047862	rs190497377	chr7	43690963	43690964	rs185168275
chr21	46970384	46970385	rs11908961	chr5	41474168	41474169	rs139895205	chr20	56157340	56157341	rs6025645	chr22	23540184	23540185	rs530763279	chr16	22227577	22227578	rs186777709	chr20	56205129	56205130	rs565157721
chr15	81605589	81605590	rs200163674	chr16	82747063	82747064	rs568793424	chr16	455879	455880	rs537879607	chr6	15509995	15509996	rs114110917	chr11	3856129	3856130	rs145855016	chr1	192131052	192131053	rs140360515
chr6	108114100	108114101	rs550170125	chr2	11009851	11009852	rs116496749	chr9	19122011	19122012	rs541862066	chr3	5055139	5055140	rs12630368	chr6	74226285	74226286	rs554409799	chr20	43624275	43624276	rs2267858
chr11	5713708	5713709	rs530322912	chr10	116418304	116418305	rs554209945	chr19	50019254	50019255	rs148189459	chr19	29704252	29704253	rs575815128	chr17	75360293	75360294	rs147946940	chr20	43596574	43596575	rs2267852
chr9	117123532	117123533	rs181177877	chr19	8454534	8454535	rs536500979	chr19	50018654	50018655	rs188091145	chr5	40835424	40835425	rs564699329	chr8	146016570	146016571	rs545751832	chr20	43596611	43596612	rs2267853
chr6	32815309	32815310	rs199970837	chr18	3248613	3248614	rs530893343	chr7	155439776	155439777	rs76546798	chr4	160072319	160072320	rs538872373	chr12	120667192	120667193	rs537022624	chr20	43597032	43597033	rs2267854
chr14	91835000	91835001	rs143029259	chr4	186653882	186653883	rs533124394	chr2	209116676	209116677	rs550007005	chr10	17258208	17258209	rs564192940	chr20	54987639	54987640	rs571011329	chr5	39216067	39216068	rs117587166
chr1	16292670	16292671	rs538949168	chr13	22249589	22249590	rs372680901	chr1	1700436	1700437	rs546870640	chr11	66278127	66278128	rs549210746	chr10	75534943	75534944	rs188389972	chr12	104990833	104990834	rs183973554
chr9	117140506	117140507	rs59506038	chr4	47839751	47839752	rs554707010	chr10	5006741	5006742	rs556711560	chr12	95598556	95598557	rs187604065	chr8	146016937	146016938	rs189928670	chr9	101011459	101011460	rs567463761
chr9	100872836	100872837	rs190619480	chr8	17473422	17473423	rs2588114	chr14	51402166	51402167	rs374663185	chr12	100594629	100594630	rs202245183	chr9	132641482	132641483	rs77277468	chr4	100767331	100767332	rs542366022
chr7	43673670	43673671	rs533321122	chr5	170923055	170923056	rs6864799	chr14	51398965	51398966	rs12432519	chr1	55181472	55181473	rs546908483	chr2	47403611	47403612	rs200169692	chr3	14464675	14464676	rs530534365
chr14	50511162	50511163	rs180724198	chr4	141936598	141936599	rs79973832	chr16	450243	450244	rs139380705	chr1	32671233	32671234	rs16834929	chr1	113241905	113241906	rs578074885	chr3	14465958	14465959	rs538509231
chr20	56195262	56195263	rs567958668	chr11	6703329	6703330	rs201098149	chr9	19125087	19125088	rs559923518	chr9	127703239	127703240	rs534534839	chr1	223960075	223960076	rs16842173	chr4	185331497	185331498	rs138427048
chr20	57748887	57748888	rs562907209	chr9	140446805	140446806	rs1048370	chr9	19125298	19125299	rs533009026	chr2	122288505	122288506	rs188343279	chr5	96077916	96077917	rs189029507	chr7	43623760	43623761	rs6948092
chr3	108537443	108537444	rs572660524	chr18	25552949	25552950	rs559048589	chr6	28888105	28888106	rs570542591	chr4	54232423	54232424	rs550976497	chr19	50881056	50881057	rs372736536	chr4	8206787	8206788	rs547957514
chr1	16302549	16302550	rs577520280	chr8	17941785	17941786	rs539981182	chr1	149224033	149224034	rs587772931	chr8	101322407	101322408	rs555193312	chr4	10108164	10108165	rs550059513	chr4	8206022	8206023	rs147425357
chr14	91752507	91752508	rs529766867	chr1	237231133	237231134	rs572182405	chr15	89007918	89007919	rs554963544	chr14	90863261	90863262	rs550205215	chr2	127419413	127419414	rs376565412	chr6	25016765	25016766	rs553457924
chr10	23653413	23653414	rs545550107	chr4	23933988	23933989	rs139950197	chr1	55327963	55327964	rs531965351	chr12	106695682	106695683	rs187297930	chr11	46563487	46563488	rs142609061	chr4	185379034	185379035	rs546292995
chr14	91780785	91780786	rs76832288	chr18	33903173	33903174	rs566984236	chr4	8204927	8204928	rs531762335	chr17	30771226	30771227	rs186205363	chr1	29506383	29506384	rs146451393	chr11	5705625	5705626	rs184706418
chr7	43688695	43688696	rs192512447	chr2	33701889	33701890	rs13385731	chr4	48018249	48018250	rs558350516	chr2	178977066	178977067	rs566849804	chr5	154214626	154214627	rs573797308	chr7	44087233	44087234	rs17136005
chr5	169066868	169066869	rs535956266	chr8	17941893	17941894	rs544498019	chr6	31915881	31915882	rs199869435	chr15	66679111	66679112	rs528081649	chr1	1243397	1243398	rs550738047	chr7	38350422	38350423	rs192852607
chr15	94773130	94773131	rs560868628	chr3	38540540	38540541	rs2300668	chr1	1690775	1690776	rs140512718	chr2	122288669	122288670	rs540477004	chr19	50323642	50323643	rs141508790	chr15	55569516	55569517	rs549182043
chr4	48130413	48130414	rs561770899	chr7	35295364	35295365	rs6959887	chr11	74875683	74875684	rs554129248	chr3	38206862	38206863	rs35389011	chr6	32940137	32940138	rs554133752	chr6	32861919	32861920	rs241409
chr11	73702334	73702335	rs539107769	chr3	42123670	42123671	rs137862161	chr5	32171400	32171401	rs73752828	chr22	26984495	26984496	rs576705101	chr9	71802517	71802518	rs535507034	chr21	46350778	46350779	rs991340
chr14	91835797	91835798	rs568859328	chr1	216888234	216888235	rs537290595	chr15	76603648	76603649	rs201980346	chr4	44680332	44680333	rs545253990	chr16	22227814	22227815	rs562514393	chr3	14454704	14454705	rs540487819
chr20	56203601	56203602	rs563699624	chr9	88896135	88896136	rs191534211	chr2	208631759	208631760	rs543895505	chr15	83735903	83735904	rs200228998	chr10	51594399	51594400	rs140723207	chr5	39180882	39180883	rs145907952
chr6	31439487	31439488	rs190206366	chr11	113032730	113032731	rs144889176	chr20	5988908	5988909	rs577914520	chr4	129209446	129209447	rs201667613	chr20	56965731	56965732	rs146263147	chr15	45007678	45007679	rs568062567
chr6	32591628	32591629	rs73728619	chr5	115697630	115697631	rs527761979	chr14	51411826	51411827	rs536146979	chr6	131949291	131949292	rs568939389	chr8	67574622	67574623	rs528381387	chr1	47078988	47078989	rs529251316
chr6	32591566	32591567	rs73728618	chr4	159704740	159704741	rs559658047	chr17	80052700	80052701	rs568182739	chr10	74033807	74033808	rs539795790	chr17	75360183	75360184	rs577796289	chr20	43619777	43619778	rs567015132
chr1	200844836	200844837	rs568221703	chr5	115424765	115424766	rs535786155	chr19	30199732	30199733	rs558177160	chr4	48700648	48700649	rs558834848	chr5	139597374	139597375	rs547717358	chr21	46902220	46902221	rs115306433
chr3	114013853	114013854	rs569437583	chr7	158649256	158649257	rs538790546	chr2	208632226	208632227	rs144525693	chr7	99679294	99679295	rs113683483	chr18	9803794	9803795	rs137964635	chr21	46344863	46344864	rs560325294
chr13	43567821	43567822	rs112546222	chr1	237271280	237271281	rs532528949	chr1	1700939	1700940	rs115225674	chr7	74064548	74064549	rs587660061	chr1	22231909	22231910	rs573863033	chr4	185359022	185359023	rs573653527
chr9	117111165	117111166	rs192491462	chr14	76777416	76777417	rs143186540	chr1	45097732	45097733	rs575920485	chr4	89445035	89445036	rs78551699	chr2	10510263	10510264	rs566944128	chr3	14475382	14475383	rs565522374
chr5	544264	544265	rs74321153	chr6	79943490	79943491	rs553543257	chr2	38969516	38969517	rs535285508	chr10	106100054	106100055	rs553860652	chr10	97291675	97291676	rs147308751	chr9	117135349	117135350	rs533813793
chr6	108143382	108143383	rs540113294	chr7	158805511	158805512	rs75760684	chr17	80053407	80053408	rs570320772	chr14	61447867	61447868	rs546074528	chr12	104861273	104861274	rs193027575	chr3	14473719	14473720	rs147986254
chr14	91846136	91846137	rs546013174	chr4	159593313	159593314	rs538783231	chr9	107621602	107621603	rs563117197	chr3	14246563	14246564	rs186525239	chr10	3825226	3825227	rs543537560	chr1	47078902	47078903	rs115135917
chr1	160537201	160537202	rs186643135	chr18	3194024	3194025	rs541648663	chr4	140005365	140005366	rs201421889	chr2	122288612	122288613	rs548176558	chr18	9191769	9191770	rs571291835	chr10	135088558	135088559	rs190216814
chr19	42081584	42081585	rs571208509	chr9	101759386	101759387	rs58938824	chr8	74204919	74204920	rs372630541	chr12	104904272	104904273	rs188888135	chr18	3596863	3596864	rs377036612	chr9	117135383	117135384	rs185998202
chr6	32825299	32825300	rs573044454	chr1	74860507	74860508	rs573072792	chr3	38172333	38172334	rs104650	chr6	28864118	28864119	rs142217420	chr10	17704805	17704806	rs530877484	chr2	152143999	152144000	rs546944748
chr9	100865006	100865007	rs536527184	chr3	15563283	15563284	rs73033053	chr4	139937071	139937072	rs116182834	chr15	49447989	49447990	rs376158843	chr18	9803856	9803857	rs555411517	chr6	32812422	32812423	rs552698052
chr6	6588270	6588271	rs527926300	chr18	34050129	34050130	rs114617254	chr4	8227758	8227759	rs138426182	chr5	39167472	39167473	rs144370677	chr1	145438580	145438581	rs9245	chr21	46302501	46302502	rs139283665
chr3	108552033	108552034	rs551244286	chr1	85320653	85320654	rs182264613	chr4	77230160	77230161	rs560301324	chr4	159731092	159731093	rs573823777	chr4	10108384	10108385	rs544510419	chr12	105076289	105076290	rs140392494
chr3	14471743	14471744	rs569109906	chr3	38624483	38624484	rs185986486	chr9	19116616	19116617	rs183420763	chr4	48700460	48700461	rs535186358	chr1	113241551	113241552	rs41283072	chr4	8203291	8203292	rs573655440
chr8	82069323	82069324	rs554377505	chr18	33946007	33946008	rs76244902	chr9	19123831	19123832	rs62563650	chr18	33078088	33078089	rs566973820	chr1	113241649	113241650	rs41283074	chr21	46314526	46314527	rs80104949
chr1	200850383	200850384	rs574739132	chr8	17927473	17927474	rs146245415	chr5	177635514	177635515	rs527506769	chr3	4573379	4573380	rs549582017	chr16	374569	374570	rs537926389	chr10	129857800	129857801	rs370811687
chr20	43596716	43596717	rs139224437	chr10	116279323	116279324	rs566943530	chr6	26124984	26124985	rs549274388	chr1	201123103	201123104	rs560639310	chr20	47895036	47895037	rs555698582	chr17	26874252	26874253	rs529310137
chr2	198018180	198018181	rs2579384	chr5	66338041	66338042	rs577501065	chr4	8240667	8240668	rs574833357	chr4	169931528	169931529	rs374023787	chr2	86416835	86416836	rs532498794	chr1	47078636	47078637	rs4660947
chr2	198002373	198002374	rs2579386	chr4	174440355	174440356	rs80073944	chr2	38959205	38959206	rs148045171	chr15	35262013	35262014	rs532524465	chr8	146016758	146016759	rs1065750	chr1	47078345	47078346	rs4660945
chr14	91785656	91785657	rs11626672	chr5	41370378	41370379	rs548445310	chr5	32170628	32170629	rs529306511	chr10	17705023	17705024	rs368297927	chr1	223959883	223959884	rs544705050	chr6	31466775	31466776	rs530050521
chr2	198018487	198018488	rs2579383	chr1	228558758	228558759	rs374306071	chr15	89680261	89680262	rs141959752	chr19	56186611	56186612	rs537044775	chr20	36155084	36155085	rs189711025	chr5	138855285	138855286	rs541792683
chr18	2663557	2663558	rs150517522	chr3	38538290	38538291	rs540955309	chr9	19116542	19116543	rs2229536	chr12	65563436	65563437	rs529619321	chr10	3825053	3825054	rs149673152	chr1	192140982	192140983	rs113657870
chr1	200851728	200851729	rs139144980	chr10	88454840	88454841	rs567433324	chr8	144104070	144104071	rs78883032	chr2	88990932	88990933	rs533109138	chr1	45098787	45098788	rs536276724	chr21	46956385	46956386	rs3827265
chr4	48105260	48105261	rs57619089	chr4	47801596	47801597	rs556753269	chr6	30737476	30737477	rs549755113	chr1	168435744	168435745	rs146955248	chr6	119633005	119633006	rs533367703	chr3	13457896	13457897	rs150156874
chr6	31439681	31439682	rs576350587	chr11	130322944	130322945	rs568864782	chr14	51411004	51411005	rs200370162	chr3	156877958	156877959	rs534054107	chr10	49678455	49678456	rs3853762	chr6	31321577	31321578	rs7762909
chr8	82043695	82043696	rs533756905	chr3	38586042	38586043	rs574391185	chr5	32166324	32166325	rs558977657	chr3	5054932	5054933	rs11923462	chr10	3825240	3825241	rs189358208	chr7	73624848	73624849	rs563080566
chr15	45008393	45008394	rs138763809	chr5	31639143	31639144	rs574534087	chr16	69362309	69362310	rs539326111	chr3	5022293	5022294	rs561285913	chr22	45710265	45710266	rs75686226	chr5	39264670	39264671	rs75321553
chr7	43690963	43690964	rs185168275	chr13	32778837	32778838	rs564593992	chr4	8204869	8204870	rs115975845	chr6	3157754	3157755	rs528639900	chr8	37963238	37963239	rs2073351	chr12	105066002	105066003	rs75242996
chr6	32825347	32825348	rs2071477	chr2	170797457	170797458	rs564876591	chr14	51411260	51411261	rs561085767	chr11	46615553	46615554	rs575694260	chr15	31658211	31658212	rs528223653	chr6	26401437	26401438	rs6912853
chr6	32825378	32825379	rs2071476	chr19	56188401	56188402	rs532570399	chr10	5008808	5008809	rs12264914	chr9	74357445	74357446	rs118079430	chr12	125399487	125399488	rs534105171	chr2	175475686	175475687	rs555352672
chr20	56205129	56205130	rs565157721	chr6	55952203	55952204	rs570033077	chr6	119668767	119668768	rs138626311	chr1	233249014	233249015	rs576917633	chr16	14723855	14723856	rs369091621	chr4	185370029	185370030	rs573521922
chr2	152147947	152147948	rs139570662	chr4	95423969	95423970	rs151057555	chr9	19116690	19116691	rs570797474	chr7	157191271	157191272	rs564352361	chr10	105378459	105378460	rs561147901	chr15	89182549	89182550	rs552242478
chr3	108582405	108582406	rs143082549	chr6	30731905	30731906	rs567404031	chr11	34460471	34460472	rs7943316	chr11	77791049	77791050	rs542919981	chr11	73691933	73691934	rs45585032	chr12	105037129	105037130	rs541873774
chr20	43596611	43596612	rs2267853	chr7	80271881	80271882	rs189855436	chr4	8202908	8202909	rs557095865	chr12	49658855	49658856	rs563936714	chr2	20548476	20548477	rs556907173	chr5	169074627	169074628	rs73799180
chr1	89777429	89777430	rs530138059	chr8	17659080	17659081	rs6994371	chr8	74205608	74205609	rs62509785	chr6	75994666	75994667	rs562458055	chr5	139597175	139597176	rs182421928	chr9	117153169	117153170	rs569281905
chr20	43597032	43597033	rs2267854	chr6	4360327	4360328	rs79380008	chr19	50015840	50015841	rs573447020	chr6	31632899	31632900	rs118127996	chr14	100609131	100609132	rs576190114	chr6	24918698	24918699	rs12202765
chr10	14993884	14993885	rs548082281	chr1	236687575	236687576	rs12734063	chr18	71917090	71917091	rs1788570	chr19	41829789	41829790	rs547925693	chr6	158461627	158461628	rs535982575	chr12	105024470	105024471	rs577863623
chr3	108581464	108581465	rs536649980	chr8	17636643	17636644	rs436866	chr1	211748907	211748908	rs184650127	chr5	40756239	40756240	rs576875856	chr6	30690555	30690556	rs560378408	chr11	104839674	104839675	rs56189312
chr14	91783618	91783619	rs144914148	chr13	29532652	29532653	rs535127313	chr11	93472765	93472766	rs532880209	chr17	67089745	67089746	rs577378558	chr3	4867597	4867598	rs76610571	chr6	27113593	27113594	rs117424961
chr3	15313445	15313446	rs375013263	chr18	34104661	34104662	rs190738280	chr10	5007356	5007357	rs529203160	chr9	96328822	96328823	rs185778131	chr6	139695391	139695392	rs77653058	chr6	30483338	30483339	rs565356735
chr15	89179198	89179199	rs114268479	chr12	49960428	49960429	rs544396324	chr1	55328872	55328873	rs559867849	chr3	40351139	40351140	rs5004340	chr4	40206883	40206884	rs182609112	chr19	8639262	8639263	rs148634348
chr15	44970207	44970208	rs529407798	chr10	105668666	105668667	rs555252671	chr9	19126979	19126980	rs529761867	chr11	6640806	6640807	rs531294512	chr12	58176579	58176580	rs201857657	chr6	25009053	25009054	rs571478466
chr1	160543150	160543151	rs144814759	chr4	108913427	108913428	rs531038556	chr9	107651969	107651970	rs536476938	chr6	2991311	2991312	rs150760414	chr6	74225934	74225935	rs546172016	chr9	92110939	92110940	rs190591611
chr20	57723425	57723426	rs552047078	chr16	82663094	82663095	rs566295745	chr11	93476060	93476061	rs555777058	chr11	77706149	77706150	rs556524907	chr6	158461579	158461580	rs183705107	chr12	104964726	104964727	rs181724147
chr3	111042956	111042957	rs75346040	chr18	25707582	25707583	rs28365313	chr9	19124595	19124596	rs10757027	chr4	73935409	73935410	rs572854905	chr4	10108463	10108464	rs560446576	chr4	185370704	185370705	rs530884514
chr18	74777631	74777632	rs572523622	chr14	32877005	32877006	rs193152212	chr2	120191662	120191663	rs145110675	chr7	1200044	1200045	rs556824911	chr7	158654223	158654224	rs569965708	chr4	154411505	154411506	rs550289689
chr20	43620119	43620120	rs576173150	chr18	34031073	34031074	rs181951329	chr2	208631565	208631566	rs572731070	chr4	10183157	10183158	rs560594902	chr2	10510000	10510001	rs184054566	chr3	32474826	32474827	rs184928360
chr3	114026596	114026597	rs551474490	chr2	118771423	118771424	rs558588390	chr2	42360333	42360334	rs545672767	chr6	31628315	31628316	rs551424002	chr14	96011170	96011171	rs372143757	chr9	77710512	77710513	rs76750938
chr8	37760997	37760998	rs187898850	chr3	14166090	14166091	rs151198621	chr1	55325902	55325903	rs184141384	chr13	44833301	44833302	rs567504922	chr8	141629305	141629306	rs13259761	chr20	56192776	56192777	rs565651224
chr3	113936045	113936046	rs557608016	chr2	63814886	63814887	rs548067887	chr17	79924759	79924760	rs535486108	chr20	60757934	60757935	rs149556465	chr6	3157562	3157563	rs543381074	chr10	135074732	135074733	rs561084657
chr1	156786698	156786699	rs563939028	chr3	37067787	37067788	rs530019857	chr2	42360500	42360501	rs74988444	chr1	1407231	1407232	rs561701000	chr9	19123977	19123978	rs555090253	chr11	58345390	58345391	rs542411067
chr7	43659980	43659981	rs560388310	chr18	12335256	12335257	rs561525313	chr14	50089557	50089558	rs118186898	chr8	26248776	26248777	rs530744465	chr16	72048079	72048080	rs4788600	chr19	54874780	54874781	rs559579659
chr2	152144620	152144621	rs558178021	chr22	34266581	34266582	rs113584053	chr6	31918358	31918359	rs371630862	chr19	59011075	59011076	rs577652039	chr13	97912128	97912129	rs188772791	chr2	65090269	65090270	rs563743860
chr1	200845520	200845521	rs528118179	chr8	98814765	98814766	rs6468592	chr5	32167025	32167026	rs538815485	chr6	28351292	28351293	rs140504045	chr5	43065015	43065016	rs556219188	chr14	91848148	91848149	rs79190905
chr1	160429665	160429666	rs542677247	chr10	92695079	92695080	rs149502784	chr8	74205867	74205868	rs373745163	chr8	131368507	131368508	rs150962712	chr1	228333671	228333672	rs184259638	chr6	26364979	26364980	rs36222433
chr7	44087233	44087234	rs17136005	chr3	38657960	38657961	rs114838001	chr9	19116848	19116849	rs535650997	chr6	26188878	26188879	rs76079017	chr19	50880879	50880880	rs375078500	chr6	26365137	26365138	rs36222431
chr20	57726474	57726475	rs532182156	chr10	120924826	120924827	rs375059360	chr17	80051886	80051887	rs566016371	chr18	11851251	11851252	rs543840421	chr6	32940297	32940298	rs547637084	chr4	185308627	185308628	rs562813921
chr14	102198380	102198381	rs557031804	chr14	55209049	55209050	rs186219406	chr17	80055334	80055335	rs538141041	chr13	27557438	27557439	rs551560502	chr1	54678468	54678469	rs34189705	chr9	77724435	77724436	rs116422145
chr2	42345499	42345500	rs186849923	chr17	15194562	15194563	rs561698655	chr14	74550676	74550677	rs555704019	chr21	26979903	26979904	rs551009737	chr6	30584807	30584808	rs187294105	chr22	38039121	38039122	rs200926158
chr6	32557485	32557486	rs201540428	chr4	47839455	47839456	rs552929583	chr6	26124822	26124823	rs116440410	chr1	45241149	45241150	rs560601724	chr6	158463535	158463536	rs116577263	chr20	35274638	35274639	rs570074317
chr14	91816431	91816432	rs189168334	chr16	29273115	29273116	rs373839686	chr11	77780703	77780704	rs553874809	chr7	64460020	64460021	rs569878075	chr10	17704964	17704965	rs557951216	chr11	104916764	104916765	rs573615412
chr9	117128709	117128710	rs79369951	chr13	32635156	32635157	rs529925734	chr15	69755291	69755292	rs554141576	chr1	228352447	228352448	rs568459898	chr5	96077639	96077640	rs562284986	chr5	39275206	39275207	rs532348699
chr18	2660094	2660095	rs578228517	chr4	95429682	95429683	rs577282888	chr6	31618939	31618940	rs578131447	chr19	9649444	9649445	rs149326526	chr16	163728	163729	rs190867146	chr17	80452429	80452430	rs541866652
chr20	43599142	43599143	rs140829468	chr1	236909784	236909785	rs190317686	chr10	51572414	51572415	rs559065853	chr5	56059934	56059935	rs551123677	chr10	11541585	11541586	rs554245087	chr9	92114992	92114993	rs183534799
chr20	56195574	56195575	rs191790043	chr6	53538825	53538826	rs571303204	chr6	26027460	26027461	rs560733180	chr1	33115988	33115989	rs375447418	chr9	132625576	132625577	rs373465499	chr12	105083159	105083160	rs564254632
chr15	89194950	89194951	rs566133790	chr9	71306478	71306479	rs547794508	chr1	55331479	55331480	rs143941772	chr1	61545687	61545688	rs1984296	chr4	186123974	186123975	rs568782375	chr11	64655909	64655910	rs553210463
chr3	113937072	113937073	rs539038267	chr10	106094837	106094838	rs149762698	chr1	211749023	211749024	rs193271589	chr19	8483084	8483085	rs541195872	chr9	132641772	132641773	rs540733631	chr11	72427867	72427868	rs530203699
chr21	46344863	46344864	rs560325294	chr1	55018861	55018862	rs142327826	chr14	51402792	51402793	rs530089715	chr12	22199870	22199871	rs12827678	chr10	75534925	75534926	rs185475914	chr6	24922810	24922811	rs148581764
chr6	108058503	108058504	rs118033085	chr12	21971551	21971552	rs531782511	chr20	56133739	56133740	rs112844160	chr2	228316171	228316172	rs76128711	chr19	50003252	50003253	rs2077300	chr21	46956759	46956760	rs3788201
chr1	160542012	160542013	rs376192854	chr4	65219930	65219931	rs17084701	chr11	62343129	62343130	rs34320415	chr1	174968537	174968538	rs3213579	chr21	46273976	46273977	rs182583437	chr4	40240559	40240560	rs150586845
chr20	43607497	43607498	rs550203139	chr3	72847361	72847362	rs549767597	chr2	120436898	120436899	rs560487847	chr21	26979864	26979865	rs551787791	chr2	127417717	127417718	rs575163364	chr1	160509059	160509060	rs113416435
chr14	50532558	50532559	rs575242229	chr15	40544182	40544183	rs116655996	chr6	31915312	31915313	rs375609671	chr2	88991224	88991225	rs533290865	chr6	139695345	139695346	rs553214344	chr19	54891184	54891185	rs8107543
chr1	160537451	160537452	rs872405	chr15	71840576	71840577	rs555094542	chr2	120127448	120127449	rs372739491	chr5	7869327	7869328	rs148267849	chr12	125399453	125399454	rs573132840	chr5	39210699	39210700	rs118079967
chr1	160537557	160537558	rs872406	chr9	109437832	109437833	rs532673770	chr17	27071580	27071581	rs148800124	chr11	77790862	77790863	rs499799	chr19	50323672	50323673	rs180674074	chr6	31241001	31241002	rs13191099
chr1	160537187	160537188	rs872407	chr14	34405416	34405417	rs373373567	chr4	140004037	140004038	rs535233308	chr15	35262122	35262123	rs189502934	chr20	37576622	37576623	rs77993973	chr19	41850313	41850314	rs531128516
chr1	160537202	160537203	rs872408	chr10	123838025	123838026	rs2461225	chr17	80051740	80051741	rs147636810	chr7	158533793	158533794	rs543241463	chr12	120667071	120667072	rs552311498	chr6	31464659	31464660	rs573946972
chr5	96215717	96215718	rs571158626	chr7	123301806	123301807	rs10249257	chr1	55330713	55330714	rs528457934	chr6	32825347	32825348	rs2071477	chr12	125399528	125399529	rs569293867	chr9	134131511	134131512	rs575665261
chr20	56178514	56178515	rs144419044	chr6	129711766	129711767	rs147270644	chr2	38958758	38958759	rs534224465	chr6	32825378	32825379	rs2071476	chr4	10108401	10108402	rs192893054	chr7	104584696	104584697	rs572167584
chr10	135088558	135088559	rs190216814	chr1	51295486	51295487	rs114040389	chr10	5008040	5008041	rs544886226	chr2	58958767	58958768	rs191049584	chr1	223960021	223960022	rs183219480	chr13	46755385	46755386	rs565579543
chr9	117135383	117135384	rs185998202	chr5	111677054	111677055	rs538339950	chr11	77784033	77784034	rs192918394	chr2	179279656	179279657	rs566493371	chr3	195805833	195805834	rs538457692	chr11	67764696	67764697	rs558163630
chr2	152143999	152144000	rs546944748	chr14	32962388	32962389	rs578196251	chr1	211753272	211753273	rs574091814	chr15	76196152	76196153	rs573343275	chr20	55985011	55985012	rs527676099	chr20	43618363	43618364	rs148573888
chr9	117113736	117113737	rs10739408	chr12	117514705	117514706	rs7955727	chr10	5005702	5005703	rs200972237	chr4	164087953	164087954	rs936562	chr11	3856017	3856018	rs533760403	chr1	200987844	200987845	rs555745657
chr14	22392628	22392629	rs186083191	chr2	40615182	40615183	rs527670541	chr14	51411252	51411253	rs190343764	chr17	75360122	75360123	rs190246139	chr11	45939640	45939641	rs2280330	chr6	25016223	25016224	rs9461090
chr15	45013038	45013039	rs538695814	chr12	117536568	117536569	rs536761571	chr6	119668711	119668712	rs140982171	chr10	4891949	4891950	rs573432559	chr3	4867645	4867646	rs532999205	chr3	14446963	14446964	rs549223903
chr6	32828654	32828655	rs537655157	chr18	25735828	25735829	rs568972625	chr19	35771280	35771281	rs116802601	chr3	142720290	142720291	rs559996903	chr21	46274651	46274652	rs567593210	chr11	72429241	72429242	rs554389431
chr5	66511458	66511459	rs77096595	chr2	40532339	40532340	rs148518617	chr10	5008070	5008071	rs117982876	chr19	49977395	49977396	rs542400913	chr16	72047883	72047884	rs181574494	chr4	40200066	40200067	rs142735290
chr1	160489832	160489833	rs183366165	chr5	41869428	41869429	rs182930069	chr6	3118840	3118841	rs548465655	chr9	101011459	101011460	rs567463761	chr10	49678447	49678448	rs573546452	chr1	113161752	113161753	rs140944883
chr7	43674710	43674711	rs13221586	chr9	134144386	134144387	rs575103974	chr22	45073894	45073895	rs574359389	chr18	11851424	11851425	rs569502716	chr6	13678743	13678744	rs190516360	chr14	91826093	91826094	rs562564466
chr14	91788204	91788205	rs77129302	chr7	145388941	145388942	rs850568	chr7	918257	918258	rs568407591	chr11	6640855	6640856	rs573628915	chr20	47894965	47894966	rs3818066	chr20	43601042	43601043	rs185842667
chr22	23207615	23207616	rs542132576	chr3	120316435	120316436	rs148357944	chr14	51401230	51401231	rs536886249	chr6	133135384	133135385	rs140027906	chr20	47894893	47894894	rs3818064	chr11	64621691	64621692	rs569201757
chr2	65046755	65046756	rs187199107	chr5	80536984	80536985	rs566049403	chr4	77230255	77230256	rs563036076	chr9	132646894	132646895	rs576398796	chr20	47894895	47894896	rs3818065	chr11	44591141	44591142	rs559647997
chr6	108044216	108044217	rs9400137	chr8	28559453	28559454	rs77167610	chr1	17222748	17222749	rs10157942	chr10	11728016	11728017	rs1994779	chr3	40351276	40351277	rs11541150	chr21	46338477	46338478	rs544677530
chr11	5719334	5719335	rs190470646	chr1	85357139	85357140	rs192048194	chr9	37424689	37424690	rs540067928	chr15	72766080	72766081	rs575794807	chr1	223976981	223976982	rs574341697	chr13	46733776	46733777	rs374341485
chr6	108077467	108077468	rs9400139	chr13	30016331	30016332	rs182323251	chr6	31918153	31918154	rs149101394	chr3	177075207	177075208	rs535631262	chr8	124194777	124194778	rs113019555	chr14	50512216	50512217	rs561892753
chr6	108075660	108075661	rs9400138	chr22	34176646	34176647	rs116884922	chr14	51401573	51401574	rs551445695	chr3	33833411	33833412	rs566664717	chr9	33165808	33165809	rs542201730	chr1	85038957	85038958	rs6681870
chr3	111029524	111029525	rs577142015	chr8	1996049	1996050	rs6558589	chr4	166256435	166256436	rs574910890	chr10	11753065	11753066	rs192409375	chr19	50881062	50881063	rs191100781	chr4	100743284	100743285	rs186401826
chr13	46964335	46964336	rs141623318	chr16	46767953	46767954	rs140713792	chr5	43313471	43313472	rs112169902	chr12	106695648	106695649	rs117938824	chr1	29506418	29506419	rs139884747	chr1	89753015	89753016	rs545659209
chr2	42351433	42351434	rs184406937	chr8	17942648	17942649	rs562575217	chr2	209116609	209116610	rs73983720	chr2	9771443	9771444	rs549017202	chr11	74170905	74170906	rs553895154	chr6	25009855	25009856	rs76245891
chr6	32806578	32806579	rs558075257	chr14	96002156	96002157	rs562610338	chr3	52003500	52003501	rs547228802	chr13	45563688	45563689	rs556036149	chr5	176075960	176075961	rs139291188	chr19	54878509	54878510	rs553100828
chr14	91821661	91821662	rs536949061	chr6	105625298	105625299	rs553666685	chr19	35741261	35741262	rs533002839	chr4	10183061	10183062	rs551870101	chr17	71225061	71225062	rs544066369	chr9	35114613	35114614	rs10123856
chr6	31466775	31466776	rs530050521	chr8	41517673	41517674	rs550933128	chr2	38968434	38968435	rs529824527	chr17	75422684	75422685	rs75305374	chr4	40207396	40207397	rs566557173	chr7	38349370	38349371	rs57873568
chr15	89177500	89177501	rs185026744	chr3	69834701	69834702	rs192828864	chr4	8203012	8203013	rs141317490	chr1	45480344	45480345	rs113237487	chr10	49678405	49678406	rs182891021	chr4	40206883	40206884	rs182609112
chr21	46348159	46348160	rs714947	chr4	108917069	108917070	rs115853960	chr19	35741257	35741258	rs141731488	chr14	31699232	31699233	rs191606862	chr5	154198288	154198289	rs141979780	chr12	105132659	105132660	rs145804238
chr9	117121547	117121548	rs141732874	chr19	56187644	56187645	rs183034886	chr9	19122483	19122484	rs142332755	chr1	228327877	228327878	rs116709961	chr1	1243866	1243867	rs560321459	chr2	175450768	175450769	rs571815612
chr1	160492131	160492132	rs141106773	chr3	8776018	8776019	rs554100094	chr5	154241319	154241320	rs577639801	chr1	45285507	45285508	rs140837482	chr2	127431677	127431678	rs28369984	chr4	8200305	8200306	rs188659072
chr9	100871219	100871220	rs571377853	chr10	103646874	103646875	rs557384597	chr1	17378981	17378982	rs555572652	chr11	85862454	85862455	rs557886958	chr2	127431479	127431480	rs28369983	chr19	42053518	42053519	rs540608332
chr6	31321577	31321578	rs7762909	chr5	175085439	175085440	rs189132644	chr6	26127582	26127583	rs182332087	chr6	30640962	30640963	rs546316781	chr21	46274045	46274046	rs186857852	chr9	134128041	134128042	rs576658291
chr7	43671711	43671712	rs568935013	chr3	192207309	192207310	rs181752786	chr22	45076936	45076937	rs73889601	chr6	8064764	8064765	rs533491209	chr1	45103895	45103896	rs573750406	chr4	154449935	154449936	rs565068345
chr6	26401437	26401438	rs6912853	chr14	55184196	55184197	rs572606691	chr6	31625426	31625427	rs535923322	chr1	39864490	39864491	rs181714040	chr16	374432	374433	rs3900804	chr11	73694731	73694732	rs543553586
chr3	113950842	113950843	rs182009433	chr1	153597936	153597937	rs559667618	chr20	57570656	57570657	rs538357999	chr11	77706050	77706051	rs568468491	chr5	43065239	43065240	rs76711005	chr2	175464191	175464192	rs539688173
chr15	89182549	89182550	rs552242478	chr6	76195896	76195897	rs116073394	chr1	45097512	45097513	rs115545367	chr4	169931560	169931561	rs142098231	chr1	1243814	1243815	rs540248850	chr9	100881288	100881289	rs542320588
chr12	105037129	105037130	rs541873774	chr3	192423151	192423152	rs377607971	chr11	45827873	45827874	rs141379070	chr8	8860485	8860486	rs566321242	chr3	4867741	4867742	rs568391443	chr3	32469729	32469730	rs557278078
chr14	91795485	91795486	rs140540629	chr6	164005764	164005765	rs558776230	chr2	120125991	120125992	rs540185851	chr6	119646067	119646068	rs144686292	chr2	86416813	86416814	rs565170229	chr6	30477708	30477709	rs2516648
chr14	102175309	102175310	rs79117931	chr16	82735531	82735532	rs188802651	chr9	19123957	19123958	rs117561316	chr6	157744561	157744562	rs369543657	chr20	56965440	56965441	rs138154248	chr2	175433622	175433623	rs10193966
chr6	108140136	108140137	rs6568505	chr9	71613760	71613761	rs186148598	chr20	43965541	43965542	rs528218820	chr14	24685207	24685208	rs564741728	chr16	47495917	47495918	rs143534862	chr19	36394803	36394804	rs531538169
chr6	108142876	108142877	rs6568506	chr8	124465995	124465996	rs561161071	chr8	74205063	74205064	rs75277687	chr10	3825230	3825231	rs542974540	chr1	227937065	227937066	rs571749368	chr3	32472805	32472806	rs566426131
chr6	108143765	108143766	rs6568508	chr16	82733866	82733867	rs149306209	chr4	140610632	140610633	rs555581225	chr19	36618869	36618870	rs577894487	chr1	116198142	116198143	rs77145378	chr11	67808980	67808981	rs181288551
chr1	89739341	89739342	rs575282747	chr10	112524742	112524743	rs539890426	chr7	155439625	155439626	rs544472008	chr1	223959977	223959978	rs41315613	chr2	127431698	127431699	rs553865860	chr14	91799338	91799339	rs375924662
chr8	82017857	82017858	rs148713815	chr10	106097938	106097939	rs529807928	chr17	80054291	80054292	rs531042325	chr11	3860499	3860500	rs4910856	chr18	9191841	9191842	rs553535012	chr10	135077386	135077387	rs72864780
chr5	66495894	66495895	rs555865516	chr6	17288814	17288815	rs187512568	chr6	31624464	31624465	rs113947529	chr8	33330628	33330629	rs561011414	chr18	9191790	9191791	rs565437251	chr9	35110960	35110961	rs564600939
chr3	32474826	32474827	rs184928360	chr4	174449036	174449037	rs370346546	chr4	140609746	140609747	rs34414569	chr7	95865646	95865647	rs539800877	chr1	54678569	54678570	rs145683324	chr19	15574044	15574045	rs557875705
chr4	48107563	48107564	rs73151628	chr5	78996385	78996386	rs117441148	chr16	449824	449825	rs529331883	chr15	49447985	49447986	rs535454664	chr10	74035839	74035840	rs559334129	chr5	169076876	169076877	rs184068493
chr4	48107588	48107589	rs73151629	chr4	142029204	142029205	rs555342561	chr19	50018916	50018917	rs543411443	chr16	28857611	28857612	rs548579608	chr11	62619319	62619320	rs115037834	chr4	8202297	8202298	rs142509377
chr20	56192776	56192777	rs565651224	chr2	128416103	128416104	rs572852418	chr10	135185580	135185581	rs148408333	chr6	75994643	75994644	rs186519876	chr10	3825202	3825203	rs185088638	chr1	151128698	151128699	rs11811310
chr15	89189775	89189776	rs533079912	chr12	33040775	33040776	rs562625703	chr4	48018423	48018424	rs183403003	chr8	1703896	1703897	rs532097704	chr10	49678578	49678579	rs547961673	chr4	185377867	185377868	rs552890928
chr6	108039965	108039966	rs537016172	chr7	123287809	123287810	rs374631471	chr9	32426915	32426916	rs192538261	chr1	22013818	22013819	rs188782029	chr1	223959831	223959832	rs190994778	chr4	185380695	185380696	rs76837069
chr4	8203962	8203963	rs373946782	chr1	232697718	232697719	rs147112723	chr1	17222095	17222096	rs6586521	chr3	53381545	53381546	rs141367465	chr1	29483496	29483497	rs557691908	chr6	30485501	30485502	rs2534808
chr20	57727894	57727895	rs191848834	chr3	66169825	66169826	rs560877491	chr16	455824	455825	rs551603006	chr22	21213251	21213252	rs530150584	chr6	158461769	158461770	rs539678208	chr6	30485364	30485365	rs2534809
chr6	32405361	32405362	rs2395178	chr6	123942549	123942550	rs540168561	chr5	177656571	177656572	rs78915852	chr5	112849325	112849326	rs574538661	chr14	100609269	100609270	rs147516292	chr15	57592917	57592918	rs377713417
chr1	160540907	160540908	rs189974331	chr7	80266944	80266945	rs141397180	chr17	80053804	80053805	rs528393989	chr6	26104164	26104165	rs200804123	chr6	158463741	158463742	rs554637402	chr12	104959808	104959809	rs564033790
chr6	25405335	25405336	rs573141570	chr15	45023756	45023757	rs540737828	chr5	89825614	89825615	rs572682438	chr1	16276457	16276458	rs78442776	chr20	37576768	37576769	rs186178791	chr3	32471713	32471714	rs75795352
chr18	2637376	2637377	rs556227056	chr4	186638298	186638299	rs542270807	chr15	76603715	76603716	rs575416593	chr2	157199884	157199885	rs375393333	chr10	75534651	75534652	rs113102374	chr1	160549422	160549423	rs570894852
chr1	89741250	89741251	rs370413299	chr15	35961029	35961030	rs145085574	chr17	48762308	48762309	rs568757120	chr2	109335915	109335916	rs141903748	chr11	3854590	3854591	rs185425631	chr3	32438798	32438799	rs115493287
chr17	29137467	29137468	rs116139336	chr13	76391056	76391057	rs9600556	chr2	38968876	38968877	rs555831826	chr12	98987351	98987352	rs544120856	chr2	127431873	127431874	rs78128006	chr11	67810559	67810560	rs190476700
chr5	169066465	169066466	rs146744151	chr2	11599544	11599545	rs114691035	chr4	159644371	159644372	rs571167516	chr2	114514330	114514331	rs183215853	chr13	103259146	103259147	rs188292887	chr12	104962526	104962527	rs118162885
chr9	77757536	77757537	rs568634914	chr3	53916216	53916217	rs554366149	chr1	55331061	55331062	rs200173011	chr6	53413071	53413072	rs548986855	chr8	67574624	67574625	rs74197440	chr6	25017703	25017704	rs4712879
chr20	43672954	43672955	rs548412341	chr10	121139982	121139983	rs181479855	chr1	149224025	149224026	rs587643765	chr6	27114903	27114904	rs201765332	chr2	10510039	10510040	rs6755271	chr6	25009320	25009321	rs4712878
chr3	14471838	14471839	rs375963874	chr9	71589381	71589382	rs570438603	chr1	17222524	17222525	rs532562463	chr9	108006808	108006809	rs538809231	chr2	20548446	20548447	rs78226075	chr6	25004330	25004331	rs4712877
chr18	2716875	2716876	rs552421661	chr22	34227474	34227475	rs536961073	chr1	55331867	55331868	rs565267991	chr7	64460014	64460015	rs556076050	chr16	374500	374501	rs147798150	chr6	24995956	24995957	rs4712876
chr7	43674256	43674257	rs562794519	chr13	30056490	30056491	rs546378664	chr1	55328054	55328055	rs34292018	chr1	59362509	59362510	rs546514474	chr7	157197841	157197842	rs576581815	chr13	46751748	46751749	rs533952971
chr4	100768652	100768653	rs115517016	chr7	90255743	90255744	rs532935887	chr10	5007706	5007707	rs543835888	chr10	127505386	127505387	rs550424631	chr20	37576664	37576665	rs537596405	chr6	31555173	31555174	rs576394615
chr20	35274638	35274639	rs570074317	chr4	114606190	114606191	rs558435622	chr11	77780683	77780684	rs539228998	chr8	146017970	146017971	rs534082462	chr8	141629416	141629417	rs183204100	chr19	8637557	8637558	rs540656874
chr19	54889814	54889815	rs560263222	chr1	112211913	112211914	rs141612649	chr16	69361173	69361174	rs190610890	chr3	4867634	4867635	rs143248485	chr21	46274675	46274676	rs139926808	chr19	42053975	42053976	rs189129386
chr20	43614028	43614029	rs543043396	chr16	82795802	82795803	rs12103151	chr20	61587117	61587118	rs568323060	chr1	112298304	112298305	rs563012378	chr4	186123595	186123596	rs554165517	chr12	105080052	105080053	rs564744489
chr15	89189809	89189810	rs182703797	chr1	85666205	85666206	rs184497601	chr16	69363058	69363059	rs560916783	chr1	115300745	115300746	rs566670068	chr16	374345	374346	rs578015002	chr9	117103858	117103859	rs201847183
chr1	202129851	202129852	rs561576350	chr15	40633416	40633417	rs181022298	chr6	30737344	30737345	rs547494936	chr3	126630389	126630390	rs189457644	chr6	13678576	13678577	rs186410406	chr6	32818994	32818995	rs561754813
chr3	114013347	114013348	rs553218670	chr6	139570091	139570092	rs540429295	chr20	61438079	61438080	rs7275041	chr18	9849703	9849704	rs563110786	chr5	139597290	139597291	rs76364496	chr6	26401129	26401130	rs573886141
chr6	108138755	108138756	rs535360127	chr15	35965763	35965764	rs565266081	chr3	52244766	52244767	rs566792921	chr13	45915289	45915290	rs543602973	chr19	34663156	34663157	rs528997370	chr6	31463590	31463591	rs3828898
chr13	30509812	30509813	rs535360120	chr1	236860454	236860455	rs577061815	chr14	24565103	24565104	rs528431203	chr5	43007861	43007862	rs571609091	chr19	50003338	50003339	rs565531768	chr6	24935256	24935257	rs10946736
chr9	134128166	134128167	rs572028016	chr8	41525161	41525162	rs554567305	chr9	19115232	19115233	rs576147192	chr5	145826697	145826698	rs542108585	chr10	11541522	11541523	rs571723128	chr4	40241619	40241620	rs76112681
chr6	139454214	139454215	rs567787991	chr7	136572879	136572880	rs570007403	chr1	55329731	55329732	rs72903516	chr5	138855285	138855286	rs541792683	chr20	55985524	55985525	rs547775881	chr15	44955443	44955444	rs537353260
chr4	100772370	100772371	rs545039247	chr4	23865158	23865159	rs80294476	chr3	126191400	126191401	rs555736465	chr3	124449168	124449169	rs533081508	chr2	15698199	15698200	rs115540341	chr14	91797026	91797027	rs185568600
chr1	160509059	160509060	rs113416435	chr4	186059043	186059044	rs568648161	chr14	51403757	51403758	rs535684226	chr12	117480262	117480263	rs73403270	chr2	86416810	86416811	rs540115232	chr3	14468023	14468024	rs564265308
chr1	160549916	160549917	rs533242270	chr15	57986972	57986973	rs548468430	chr16	69361428	69361429	rs149712373	chr3	42003542	42003543	rs567344152	chr16	22227739	22227740	rs117712707	chr20	43626184	43626185	rs141216307
chr20	57810285	57810286	rs188607182	chr7	44178966	44178967	rs149851841	chr4	8240341	8240342	rs529989499	chr1	45285472	45285473	rs532550980	chr10	49678488	49678489	rs565241998	chr7	104585978	104585979	rs138190773
chr5	55966122	55966123	rs186174460	chr10	116480291	116480292	rs148041088	chr9	19120407	19120408	rs545081263	chr19	8386407	8386408	rs548607846	chr7	157194533	157194534	rs540291153	chr5	39273855	39273856	rs189598288
chr6	31241001	31241002	rs13191099	chr14	34403573	34403574	rs117172668	chr2	120126896	120126897	rs181789531	chr9	111696430	111696431	rs568907421	chr6	3158033	3158034	rs550738000	chr14	91821669	91821670	rs556805101
chr10	7514193	7514194	rs149477107	chr16	75598980	75598981	rs188935633	chr16	10546778	10546779	rs117344225	chr7	1199755	1199756	rs547020961	chr9	132641618	132641619	rs551482613	chr6	31549652	31549653	rs576419715
chr6	31464659	31464660	rs573946972	chr2	40605816	40605817	rs534260979	chr4	8203180	8203181	rs559140823	chr6	31697616	31697617	rs185838547	chr6	32940276	32940277	rs532001094	chr3	32433891	32433892	rs184413809
chr9	100866268	100866269	rs189766993	chr8	97272735	97272736	rs527664997	chr3	38180252	38180253	rs563686976	chr12	120680264	120680265	rs571236534	chr20	55984950	55984951	rs149220916	chr12	105090151	105090152	rs117272872
chr7	38351319	38351320	rs564076756	chr5	65919472	65919473	rs188705432	chr9	74292928	74292929	rs78720216	chr11	77349017	77349018	rs151226247	chr1	68154567	68154568	rs189034093	chr21	46336644	46336645	rs7281925
chr3	108581323	108581324	rs565767185	chr7	123196543	123196544	rs112529384	chr8	74205573	74205574	rs149436371	chr8	33371104	33371105	rs144794780	chr2	15698011	15698012	rs188192423	chr5	43039483	43039484	rs563322250
chr1	153931151	153931152	rs74477824	chr16	285434	285435	rs553655455	chr17	79925863	79925864	rs576647769	chr16	718165	718166	rs529048063	chr5	154214631	154214632	rs542794389	chr14	91785029	91785030	rs549490630
chr11	67764696	67764697	rs558163630	chr18	3206082	3206083	rs564247452	chr9	19119115	19119116	rs533490494	chr4	140187923	140187924	rs545809486	chr20	54987390	54987391	rs113602189	chr21	46347579	46347580	rs140483673
chr9	117145439	117145440	rs56698173	chr2	128416009	128416010	rs529918937	chr22	45076769	45076770	rs62230573	chr1	220220049	220220050	rs555992867	chr7	123193121	123193122	rs552840140	chr12	105142098	105142099	rs144645124
chr20	57750521	57750522	rs572615915	chr1	237364589	237364590	rs114875027	chr9	19125746	19125747	rs7851199	chr1	31956480	31956481	rs560555430	chr6	3157909	3157910	rs532751507	chr1	202128600	202128601	rs61757798
chr11	104907688	104907689	rs563544699	chr4	95350798	95350799	rs185147389	chr16	69362407	69362408	rs7186150	chr1	246741269	246741270	rs565717169	chr4	10108506	10108507	rs74981083	chr9	92151966	92151967	rs553715058
chr1	160512555	160512556	rs185003860	chr7	132736571	132736572	rs547917931	chr1	55330249	55330250	rs534725814	chr17	75360293	75360294	rs147946940	chr19	50003559	50003560	rs553896488	chr4	154443174	154443175	rs141511053
chr8	82012735	82012736	rs148346694	chr22	36007977	36007978	rs575284524	chr11	93470822	93470823	rs574168984	chr12	109249634	109249635	rs188961721	chr5	96078137	96078138	rs78442492	chr11	73692380	73692381	rs377210087
chr6	108110619	108110620	rs576084920	chr6	129213080	129213081	rs544759743	chr5	177657118	177657119	rs200416755	chr20	57596316	57596317	rs79189281	chr6	74225967	74225968	rs77163422	chr10	129863008	129863009	rs564306202
chr9	117133669	117133670	rs575256893	chr20	24482428	24482429	rs6114746	chr6	119668693	119668694	rs138894661	chr1	45196584	45196585	rs75488002	chr9	90125065	90125066	rs536771255	chr10	97803734	97803735	rs116872796
chr1	1148894	1148895	rs34002153	chr4	182185950	182185951	rs58494574	chr17	80052031	80052032	rs560391945	chr20	52294814	52294815	rs569895066	chr9	132641767	132641768	rs538672098	chr5	169080355	169080356	rs550487618
chr20	57725091	57725092	rs566183760	chr2	183944200	183944201	rs139502765	chr16	10546851	10546852	rs549637381	chr10	122610928	122610929	rs200683907	chr14	96011054	96011055	rs558189718	chr12	104879716	104879717	rs182095741
chr14	91826093	91826094	rs562564466	chr5	175102059	175102060	rs375693727	chr3	38176475	38176476	rs144640973	chr9	94877835	94877836	rs10992234	chr6	30585013	30585014	rs568036097	chr4	8208965	8208966	rs79823401
chr11	4414191	4414192	rs182514622	chr17	66505777	66505778	rs190466241	chr6	31624946	31624947	rs558987938	chr17	48474852	48474853	rs139954005	chr9	19380376	19380377	rs182422751	chr5	39181218	39181219	rs191684796
chr3	114018526	114018527	rs143771376	chr5	139603617	139603618	rs149452172	chr2	120126493	120126494	rs539785849	chr2	122354000	122354001	rs539255880	chr11	45939542	45939543	rs182089309	chr13	46758487	46758488	rs539801662
chr20	43601042	43601043	rs185842667	chr13	75948695	75948696	rs145595143	chr6	26027068	26027069	rs148474361	chr6	30313028	30313029	rs45626136	chr7	157198014	157198015	rs569672932	chr6	26032012	26032013	rs188900266
chr6	32827898	32827899	rs531669543	chr16	46776199	46776200	rs546100145	chr3	44400845	44400846	rs561145841	chr2	7148281	7148282	rs147152736	chr20	56965768	56965769	rs537179518	chr4	185348489	185348490	rs183481673
chr20	57827395	57827396	rs73915990	chr12	33042791	33042792	rs568387473	chr17	80052630	80052631	rs140237045	chr20	45946270	45946271	rs527873136	chr10	3825068	3825069	rs147762922	chr14	50439236	50439237	rs182067240
chr20	57828133	57828134	rs73915991	chr3	38591123	38591124	rs550747620	chr5	177658094	177658095	rs575852375	chr17	504977	504978	rs10521105	chr22	45710282	45710283	rs150874326	chr19	36230869	36230870	rs144495330
chr8	37761364	37761365	rs548784449	chr10	17494083	17494084	rs145816986	chr9	107662248	107662249	rs553889780	chr1	178986398	178986399	rs561660962	chr11	73691660	73691661	rs184670388	chr9	77763432	77763433	rs184486122
chr6	108109774	108109775	rs143333670	chr4	114532443	114532444	rs532617373	chr16	69361015	69361016	rs182126101	chr12	109248433	109248434	rs140730454	chr10	105379033	105379034	rs143049080	chr7	104584836	104584837	rs549952735
chr6	32407715	32407716	rs201021461	chr3	66270647	66270648	rs548274569	chr22	45076910	45076911	rs181618182	chr1	200638681	200638682	rs542722525	chr7	150924635	150924636	rs528480621	chr4	154445085	154445086	rs554462790
chr14	91783997	91783998	rs528854515	chr4	141827936	141827937	rs984839	chr5	154241403	154241404	rs575132298	chr12	106752380	106752381	rs562949004	chr3	40350966	40350967	rs559884190	chr9	117100827	117100828	rs113000255
chr3	114026780	114026781	rs538730611	chr14	55135099	55135100	rs186811590	chr10	70091892	70091893	rs184558455	chr7	127225637	127225638	rs561256562	chr17	75360399	75360400	rs539545393	chr1	15740393	15740394	rs570332822
chr9	117113440	117113441	rs3810934	chr8	102028661	102028662	rs531920826	chr6	31624632	31624633	rs570654148	chr8	118532860	118532861	rs537485379	chr10	106021121	106021122	rs562177403	chr17	80196048	80196049	rs577100308
chr4	100743284	100743285	rs186401826	chr3	66501544	66501545	rs558321281	chr2	209119591	209119592	rs143826903	chr6	31509769	31509770	rs553895415	chr3	4867916	4867917	rs189521239	chr4	40244068	40244069	rs189460342
chr1	45196533	45196534	rs542602766	chr5	65919105	65919106	rs73764399	chr1	1705125	1705126	rs113751848	chr9	37592795	37592796	rs111949223	chr1	145438613	145438614	rs139982558	chr20	43595276	43595277	rs539368329
chr1	89753015	89753016	rs545659209	chr1	111994108	111994109	rs544121345	chr5	154213722	154213723	rs529065691	chr3	15140627	15140628	rs543561752	chr17	71306039	71306040	rs558738765	chr6	26032207	26032208	rs530192487
chr6	31439044	31439045	rs181589248	chr18	3101118	3101119	rs181655671	chr6	119670963	119670964	rs559382583	chr15	57998752	57998753	rs183855864	chr1	22231893	22231894	rs183103824	chr9	117159686	117159687	rs369098372
chr20	43614050	43614051	rs562881554	chr10	62027841	62027842	rs556592772	chr9	19118570	19118571	rs533230561	chr7	30634468	30634469	rs527307703	chr7	104653109	104653110	rs188333404	chr9	117102527	117102528	rs542598641
chr1	89739782	89739783	rs141223447	chr12	39835957	39835958	rs542101833	chr4	140587280	140587281	rs567917798	chr1	59349673	59349674	rs76491283	chr13	97912294	97912295	rs112617384	chr1	15751059	15751060	rs541236178
chr9	117121482	117121483	rs7871080	chr18	25657035	25657036	rs181084671	chr17	48941124	48941125	rs201762176	chr14	61201520	61201521	rs540011235	chr1	29483430	29483431	rs573024767	chr15	45012396	45012397	rs558428927
chr20	43699042	43699043	rs78766208	chr1	237396671	237396672	rs552794517	chr2	208632236	208632237	rs541696877	chr1	90361961	90361962	rs77463039	chr10	74036017	74036018	rs548791732	chr2	152145105	152145106	rs566238788
chr6	108076086	108076087	rs574298663	chr8	25898639	25898640	rs182146952	chr9	19116487	19116488	rs564077653	chr7	644249	644250	rs530254216	chr2	20548428	20548429	rs558803782	chr6	27779380	27779381	rs540809720
chr4	40206883	40206884	rs182609112	chr12	95396670	95396671	rs539687649	chr1	221890629	221890630	rs116237840	chr7	26220485	26220486	rs560442329	chr5	139049795	139049796	rs76495308	chr12	25207863	25207864	rs569389294
chr1	160538907	160538908	rs541491430	chr8	124661953	124661954	rs190211503	chr11	62343699	62343700	rs549823952	chr1	29253462	29253463	rs565810454	chr1	68154741	68154742	rs565206780	chr1	160510234	160510235	rs569196673
chr1	160428968	160428969	rs118123316	chr2	63815862	63815863	rs192157991	chr17	80051939	80051940	rs574680991	chr1	21588601	21588602	rs560370609	chr8	124195016	124195017	rs28694222	chr2	175548310	175548311	rs572903749
chr14	91847130	91847131	rs79170399	chr10	116366139	116366140	rs61867889	chr6	31619023	31619024	rs3115669	chr12	120680308	120680309	rs567315596	chr3	40351411	40351412	rs201406756	chr19	8629093	8629094	rs561157294
chr9	134128041	134128042	rs576658291	chr10	11789382	11789383	rs201298433	chr18	71959605	71959606	rs142038406	chr3	15839406	15839407	rs189030539	chr20	37576921	37576922	rs6101352	chr6	25018334	25018335	rs558262933
chr14	91776353	91776354	rs549746911	chr10	3141661	3141662	rs147145754	chr6	28888511	28888512	rs562218474	chr16	58283836	58283837	rs543944602	chr7	150924520	150924521	rs574289054	chr14	91873904	91873905	rs189924582
chr14	91850926	91850927	rs190352333	chr2	40675848	40675849	rs576530591	chr14	24566227	24566228	rs201059299	chr4	71553912	71553913	rs543390529	chr16	70462353	70462354	rs567684480	chr3	32434135	32434136	rs576245861
chr15	44969743	44969744	rs114037337	chr10	77054599	77054600	rs576717258	chr6	31913326	31913327	rs537649951	chr2	10510263	10510264	rs566944128	chr6	74226033	74226034	rs77224446	chr21	42741043	42741044	rs184055804
chr5	169075757	169075758	rs572218267	chr3	192434579	192434580	rs192102737	chr19	50018876	50018877	rs145086233	chr1	89149969	89149970	rs570149660	chr1	68152329	68152330	rs530412054	chr17	29634559	29634560	rs9912435
chr20	56195114	56195115	rs566620282	chr15	92508091	92508092	rs564544710	chr6	119661905	119661906	rs547698344	chr18	32559349	32559350	rs544007080	chr11	3854913	3854914	rs576037888	chr9	117154627	117154628	rs183237787
chr15	44975493	44975494	rs187780425	chr1	237300501	237300502	rs575007362	chr5	95200753	95200754	rs528740769	chr17	75456401	75456402	rs56127609	chr21	46273819	46273820	rs531229745	chr12	104962468	104962469	rs535870993
chr19	36394803	36394804	rs531538169	chr10	121172679	121172680	rs190514395	chr4	8203880	8203881	rs116256472	chr6	37467549	37467550	rs568093346	chr3	40351429	40351430	rs200636808	chr21	46347097	46347098	rs139974121
chr11	67808980	67808981	rs181288551	chr4	23863630	23863631	rs6829564	chr20	61438995	61438996	rs531087727	chr10	32635167	32635168	rs563363247	chr10	17704813	17704814	rs549099383	chr14	91827728	91827729	rs8008239
chr17	29107587	29107588	rs9914499	chr5	41263962	41263963	rs567348560	chr9	37424565	37424566	rs527998291	chr20	44420434	44420435	rs565378312	chr9	35109411	35109412	rs140546210	chr1	25876515	25876516	rs74425832
chr14	91799338	91799339	rs375924662	chr3	105393635	105393636	rs558390710	chr1	55326841	55326842	rs78917547	chr18	3596863	3596864	rs377036612	chr12	58176737	58176738	rs536772464	chr7	38384907	38384908	rs77157249
chr6	32826571	32826572	rs545064870	chr2	174050377	174050378	rs146585004	chr4	77230116	77230117	rs112954002	chr5	64331623	64331624	rs149321405	chr16	28833745	28833746	rs142046774	chr6	31466704	31466705	rs532344907
chr5	169076876	169076877	rs184068493	chr12	81330193	81330194	rs550109146	chr6	119667905	119667906	rs141263982	chr7	55434114	55434115	rs182366592	chr19	50003324	50003325	rs573156386	chr1	175157134	175157135	rs150581661
chr19	36230952	36230953	rs188862344	chr13	20726313	20726314	rs572718547	chr16	448699	448700	rs575037747	chr4	73935627	73935628	rs565672491	chr5	148923362	148923363	rs549669733	chr4	8204177	8204178	rs555518071
chr7	104627246	104627247	rs143650379	chr12	114843955	114843956	rs553240209	chr2	208634973	208634974	rs576378485	chr1	54519278	54519279	rs563575915	chr5	157159968	157159969	rs146250610	chr1	112016955	112016956	rs113800989
chr20	57734814	57734815	rs529243188	chr6	4345559	4345560	rs374590458	chr4	140004527	140004528	rs371519463	chr3	185655297	185655298	rs561178806	chr11	62619029	62619030	rs549849602	chr11	64628197	64628198	rs572328802
chr1	89726746	89726747	rs566164382	chr6	118865637	118865638	rs375653450	chr10	5008460	5008461	rs543537415	chr9	33001664	33001665	rs79649832	chr19	50880851	50880852	rs200112208	chr5	66489138	66489139	rs140529531
chr19	42058090	42058091	rs550418338	chr5	66256111	66256112	rs565623676	chr1	45099899	45099900	rs142529224	chr15	49447784	49447785	rs576328029	chr4	184366112	184366113	rs201746352	chr7	43686371	43686372	rs190176052
chr6	31555173	31555174	rs576394615	chr18	32670644	32670645	rs187535280	chr18	71919101	71919102	rs550460342	chr1	54304168	54304169	rs551737902	chr1	45103861	45103862	rs142629328	chr3	52283950	52283951	rs531902477
chr9	117142008	117142009	rs145547192	chr15	72521820	72521821	rs532665500	chr9	19119001	19119002	rs573508529	chr20	47895036	47895037	rs555698582	chr17	71224918	71224919	rs541467886	chr1	89738412	89738413	rs551105840
chr6	32653425	32653426	rs545453993	chr8	124662569	124662570	rs567413528	chr11	74915366	74915367	rs151046741	chr2	86416835	86416836	rs532498794	chr8	67574417	67574418	rs563435010	chr17	29137456	29137457	rs557724668
chr6	32818994	32818995	rs561754813	chr3	119219572	119219573	rs11539377	chr15	40699900	40699901	rs529886241	chr6	14729082	14729083	rs189614835	chr6	30585041	30585042	rs533548299	chr19	50015906	50015907	rs191476527
chr20	57738128	57738129	rs138957564	chr9	20684438	20684439	rs181610228	chr16	449761	449762	rs201748048	chr19	53439908	53439909	rs539410910	chr6	3157811	3157812	rs6915357	chr13	46744283	46744284	rs187799921
chr9	117136469	117136470	rs572576660	chr12	21928737	21928738	rs183282180	chr1	55328388	55328389	rs540452864	chr1	115124328	115124329	rs555645558	chr9	19380199	19380200	rs184998286	chr2	175476334	175476335	rs533439942
chr15	89187343	89187344	rs188927667	chr12	98988229	98988230	rs145191980	chr14	51411028	51411029	rs17123244	chr11	62657430	62657431	rs148389523	chr19	49990874	49990875	rs533514670	chr3	14480737	14480738	rs539894214
chr6	26401129	26401130	rs573886141	chr4	169418353	169418354	rs150719521	chr9	19115884	19115885	rs563558986	chr5	7869235	7869236	rs542841318	chr2	10510147	10510148	rs575837367	chr9	134140946	134140947	rs186237059
chr18	2661093	2661094	rs557448907	chr10	116384446	116384447	rs61867917	chr14	51410517	51410518	rs17123242	chr2	48338516	48338517	rs144855189	chr16	22227949	22227950	rs184839305	chr11	104916429	104916430	rs185971161
chr11	104907448	104907449	rs138836862	chr18	32691441	32691442	rs550342167	chr18	19282301	19282302	rs563504275	chr16	66651979	66651980	rs76037591	chr6	119633431	119633432	rs528137179	chr17	29150712	29150713	rs561547601
chr6	31440668	31440669	rs3828890	chr6	43028197	43028198	rs529215743	chr6	31914412	31914413	rs191597562	chr1	246741093	246741094	rs151221809	chr14	74192894	74192895	rs538588321	chr14	91818055	91818056	rs577358477
chr7	43709415	43709416	rs139408082	chr1	55016712	55016713	rs565216672	chr1	45099728	45099729	rs574022077	chr1	115259401	115259402	rs565403770	chr1	45478201	45478202	rs192417733	chr20	43614713	43614714	rs184234378
chr14	91788637	91788638	rs573702767	chr6	43142933	43142934	rs536487430	chr20	43966083	43966084	rs541586590	chr19	36103672	36103673	rs574097995	chr8	97266380	97266381	rs531473030	chr4	8202381	8202382	rs528491020
chr6	32828272	32828273	rs193012145	chr12	32968886	32968887	rs112324111	chr1	149224204	149224205	rs587676184	chr1	147806939	147806940	rs587612259	chr1	45103828	45103829	rs188088010	chr6	25035982	25035983	rs116157100
chr5	169074461	169074462	rs10067174	chr2	40670480	40670481	rs540695922	chr9	19114144	19114145	rs185794348	chr1	32856690	32856691	rs60153925	chr20	56965370	56965371	rs552955941	chr21	46313904	46313905	rs193247485
chr20	43683886	43683887	rs547023760	chr18	32720375	32720376	rs200253051	chr21	46945345	46945346	rs151154847	chr2	11884590	11884591	rs528410693	chr6	74226091	74226092	rs570129661	chr5	40436822	40436823	rs187561543
chr17	29144379	29144380	rs577741884	chr6	39028748	39028749	rs529273093	chr16	450258	450259	rs112762651	chr3	156877987	156877988	rs181889628	chr20	37576809	37576810	rs191849209	chr3	13462975	13462976	rs185458408
chr14	91799703	91799704	rs78301697	chr3	66507441	66507442	rs6549120	chr2	38959362	38959363	rs531791881	chr4	40200066	40200067	rs142735290	chr9	19380319	19380320	rs79596293	chr21	42735266	42735267	rs537561779
chr14	91797026	91797027	rs185568600	chr10	116240386	116240387	rs143665874	chr5	89825297	89825298	rs528982363	chr21	43315479	43315480	rs116959120	chr8	146016893	146016894	rs562530966	chr6	31235781	31235782	rs112707938
chr11	5716032	5716033	rs138190775	chr15	92562070	92562071	rs547913358	chr6	119663109	119663110	rs544761688	chr1	59249935	59249936	rs4647005	chr9	132641394	132641395	rs117754534	chr6	31321680	31321681	rs1058067
chr20	43626184	43626185	rs141216307	chr10	121030730	121030731	rs78670212	chr20	56157119	56157120	rs187687806	chr1	59249686	59249687	rs4647006	chr6	139695416	139695417	rs557250064	chr9	77766321	77766322	rs10869514
chr7	104585978	104585979	rs138190773	chr4	47731118	47731119	rs557907911	chr1	19221764	19221765	rs571699814	chr1	147806803	147806804	rs191735643	chr1	228273217	228273218	rs533863230	chr9	77761045	77761046	rs10869512
chr14	91821669	91821670	rs556805101	chr3	192373816	192373817	rs9868628	chr17	48762259	48762260	rs559788942	chr6	31802480	31802481	rs532061706	chr4	68587152	68587153	rs545327760	chr19	41933928	41933929	rs559015757
chr19	15565531	15565532	rs199838715	chr6	164520990	164520991	rs566424771	chr1	19221172	19221173	rs561319538	chr14	90863371	90863372	rs111249181	chr6	119632971	119632972	rs117248086	chr6	30456120	30456121	rs192094585
chr7	104584827	104584828	rs529822385	chr1	3690337	3690338	rs188331157	chr20	20529070	20529071	rs542049257	chr19	54960270	54960271	rs150221266	chr3	40351009	40351010	rs568149291	chr4	154443027	154443028	rs538925374
chr6	31234461	31234462	rs9348858	chr1	74664119	74664120	rs186026131	chr6	119666415	119666416	rs540273466	chr2	46727338	46727339	rs548743474	chr6	158464032	158464033	rs546881477	chr2	175451286	175451287	rs537150025
chr14	91785029	91785030	rs549490630	chr19	29375595	29375596	rs575828176	chr19	50015892	50015893	rs577688335	chr3	45009984	45009985	rs539776797	chr17	71306044	71306045	rs376927727	chr12	105047713	105047714	rs115684283
chr21	46347579	46347580	rs140483673	chr6	53522546	53522547	rs187341619	chr17	202543	202544	rs553368474	chr1	147806651	147806652	rs2992458	chr1	22233457	22233458	rs191251735	chr7	73630383	73630384	rs200742563
chr6	128222738	128222739	rs149575409	chr19	36641539	36641540	rs529858117	chr4	169926799	169926800	rs562978880	chr3	185303949	185303950	rs572136971	chr8	146016624	146016625	rs573050991	chr4	185391248	185391249	rs574070403
chr4	40206423	40206424	rs183409571	chr10	120981627	120981628	rs529447614	chr22	21128302	21128303	rs138575931	chr11	63342026	63342027	rs566427664	chr8	67574453	67574454	rs141397975	chr11	64638825	64638826	rs182045762
chr14	91836620	91836621	rs190891455	chr12	98988003	98988004	rs574158895	chr11	93470245	93470246	rs529433660	chr6	126111156	126111157	rs541528427	chr7	104652959	104652960	rs189438381	chr9	92137063	92137064	rs116238602
chr1	202128600	202128601	rs61757798	chr12	117536871	117536872	rs143539275	chr1	55326764	55326765	rs538306059	chr2	122288634	122288635	rs150222516	chr10	49678537	49678538	rs577943771	chr6	31164589	31164590	rs28397268
chr3	5238566	5238567	rs568392468	chr5	170869852	170869853	rs189946890	chr2	120126341	120126342	rs78034120	chr6	3002293	3002294	rs28383597	chr16	14724056	14724057	rs562752319	chr6	31164594	31164595	rs28397269
chr10	129863008	129863009	rs564306202	chr3	69143405	69143406	rs185233467	chr16	46953199	46953200	rs546942172	chr19	36618946	36618947	rs527548862	chr10	17704955	17704956	rs565920101	chr3	14463696	14463697	rs191330963
chr11	44633394	44633395	rs193023458	chr2	73049614	73049615	rs543333162	chr20	61588136	61588137	rs147072738	chr6	15254394	15254395	rs144125203	chr2	127419821	127419822	rs532688131	chr9	117102500	117102501	rs191579389
chr22	20863730	20863731	rs183484790	chr1	237248594	237248595	rs190239553	chr2	120127541	120127542	rs11123519	chr15	93352410	93352411	rs530200577	chr1	45478525	45478526	rs530286865	chr1	47082289	47082290	rs141996642
chr2	198018795	198018796	rs576400062	chr3	160824435	160824436	rs35686867	chr2	120127179	120127180	rs11123518	chr5	121297586	121297587	rs546935320	chr21	46273902	46273903	rs538986224	chr6	108144612	108144613	rs117545966
chr5	169080355	169080356	rs550487618	chr6	56112018	56112019	rs150124490	chr11	77781172	77781173	rs689195	chr1	21588602	21588603	rs212532	chr7	150924200	150924201	rs528489721	chr4	185307792	185307793	rs184081576
chr7	38389352	38389353	rs147535583	chr19	35626794	35626795	rs552470588	chr6	26127884	26127885	rs555893521	chr5	39399904	39399905	rs541352307	chr12	125399210	125399211	rs560435643	chr19	41808819	41808820	rs556229297
chr1	89725264	89725265	rs562575281	chr18	34067874	34067875	rs185475824	chr16	455950	455951	rs142521997	chr2	11606275	11606276	rs533224060	chr13	103259399	103259400	rs576727483	chr20	43672712	43672713	rs6073611
chr20	35274671	35274672	rs567032494	chr19	41944979	41944980	rs543366127	chr17	80053432	80053433	rs556141110	chr3	170587991	170587992	rs544475773	chr8	146016573	146016574	rs564141388	chr12	105073162	105073163	rs371075471
chr20	57723831	57723832	rs182454669	chr22	26140097	26140098	rs570916724	chr10	131269423	131269424	rs74162156	chr11	82719051	82719052	rs186252125	chr5	96077807	96077808	rs551862177	chr1	112016972	112016973	rs116066806
chr7	104586292	104586293	rs184014927	chr13	32712702	32712703	rs537472853	chr20	61438401	61438402	rs564174548	chr7	12755682	12755683	rs181961964	chr1	22231951	22231952	rs541237622	chr1	45189140	45189141	rs529413375
chr5	43041962	43041963	rs532624086	chr13	75972268	75972269	rs181604875	chr15	89008427	89008428	rs113508518	chr9	134609054	134609055	rs373644606	chr3	4867343	4867344	rs528487658	chr12	104882812	104882813	rs74980565
chr14	91875638	91875639	rs144990557	chr13	20706074	20706075	rs563503945	chr20	61589112	61589113	rs191722603	chr2	228316106	228316107	rs190148033	chr9	19124211	19124212	rs72698318	chr14	50507186	50507187	rs538059062
chr7	104584836	104584837	rs549952735	chr18	3158310	3158311	rs10468734	chr5	32166853	32166854	rs556289917	chr4	154449935	154449936	rs565068345	chr6	158463995	158463996	rs548946127	chr1	45187874	45187875	rs548880350
chr6	108110478	108110479	rs872308	chr20	6006988	6006989	rs6076911	chr11	34461280	34461281	rs536287638	chr1	94375171	94375172	rs736762	chr19	50003449	50003450	rs555011733	chr11	64628304	64628305	rs191817541
chr6	108110296	108110297	rs872307	chr8	17658186	17658187	rs530477883	chr6	26027079	26027080	rs566795018	chr6	28908936	28908937	rs537841623	chr11	3854764	3854765	rs962199	chr4	8230951	8230952	rs183696739
chr7	44087702	44087703	rs545687905	chr10	112506453	112506454	rs531624200	chr20	61588744	61588745	rs2427457	chr6	28908814	28908815	rs568372176	chr19	50003184	50003185	rs567229488	chr12	105047567	105047568	rs185062372
chr18	2681729	2681730	rs560752787	chr15	92603103	92603104	rs117429068	chr6	31938119	31938120	rs45531831	chr4	170533703	170533704	rs550632789	chr8	146016868	146016869	rs11539893	chr3	52270687	52270688	rs192008446
chr9	117141181	117141182	rs531181779	chr20	33955678	33955679	rs140116956	chr8	145729816	145729817	rs544522423	chr11	85854936	85854937	rs555825006	chr16	47495792	47495793	rs3809676	chr1	200988753	200988754	rs190943647
chr19	50016471	50016472	rs551056200	chr11	130350839	130350840	rs546115678	chr20	61438880	61438881	rs200688146	chr7	26239626	26239627	rs112485832	chr1	228333667	228333668	rs538724005	chr20	56196630	56196631	rs561467880
chr1	89746236	89746237	rs566608718	chr3	158281767	158281768	rs569946368	chr6	31918079	31918080	rs138207668	chr6	80254825	80254826	rs62413367	chr5	96077967	96077968	rs11750400	chr1	15752672	15752673	rs557532387
chr9	117136573	117136574	rs186713870	chr16	58453375	58453376	rs76464334	chr20	20528841	20528842	rs575950494	chr2	122288556	122288557	rs148828161	chr19	50003453	50003454	rs528040305	chr6	30455606	30455607	rs533251885
chr6	31321656	31321657	rs3177747	chr8	125209693	125209694	rs542078912	chr14	50087484	50087485	rs554754840	chr11	74170650	74170651	rs552453502	chr9	35109505	35109506	rs577423457	chr6	32861967	32861968	rs180863766
chr17	75456252	75456253	rs182844006	chr1	85312690	85312691	rs553479638	chr8	144104263	144104264	rs564400529	chr19	57791695	57791696	rs544237820	chr1	68154413	68154414	rs571234140	chr1	89735125	89735126	rs199800627
chr15	45012396	45012397	rs558428927	chr2	229036907	229036908	rs148927983	chr22	45076450	45076451	rs9614876	chr1	32410159	32410160	rs535299261	chr6	30584984	30584985	rs531389138	chr6	27861345	27861346	rs114740219
chr20	43662262	43662263	rs138402387	chr4	169418748	169418749	rs184353094	chr1	1689260	1689261	rs144845651	chr18	268019	268020	rs186687400	chr12	120667342	120667343	rs530159876	chr9	117153736	117153737	rs540878762
chr20	57741389	57741390	rs563040239	chr10	106020536	106020537	rs528001543	chr11	34462105	34462106	rs191003914	chr6	43027173	43027174	rs140858958	chr1	113241826	113241827	rs565946024	chr12	105044093	105044094	rs529006276
chr2	152145105	152145106	rs566238788	chr7	44177854	44177855	rs570324202	chr5	177658630	177658631	rs541504516	chr1	36352990	36352991	rs149759315	chr16	14724122	14724123	rs532321422	chr17	29635662	29635663	rs543440456
chr2	152147744	152147745	rs191456730	chr5	175116362	175116363	rs537915289	chr1	1700257	1700258	rs139026950	chr10	27531190	27531191	rs368813762	chr8	146016550	146016551	rs112564392	chr6	27861866	27861867	rs559893524
chr17	29140651	29140652	rs183124627	chr1	202323504	202323505	rs143777669	chr14	51403346	51403347	rs555144612	chr4	56303687	56303688	rs560613969	chr6	30690467	30690468	rs529870283	chr13	46915541	46915542	rs145551893
chr20	43608407	43608408	rs185572051	chr4	113591317	113591318	rs192758976	chr4	139936619	139936620	rs575143816	chr7	107204469	107204470	rs565470286	chr13	97912090	97912091	rs528215462	chr8	37758476	37758477	rs554954636
chr9	117105988	117105989	rs148801911	chr11	112962024	112962025	rs531057909	chr1	55327549	55327550	rs72901600	chr10	70092578	70092579	rs558596725	chr7	157194782	157194783	rs568207396	chr6	24918709	24918710	rs183849857
chr1	160510234	160510235	rs569196673	chr9	104276390	104276391	rs186294198	chr21	46949422	46949423	rs148568269	chr3	44397295	44397296	rs539924954	chr19	50880979	50880980	rs78100014	chr17	80409484	80409485	rs573684645
chr3	108552287	108552288	rs574795557	chr5	167596789	167596790	rs918495	chr17	80053339	80053340	rs199926630	chr14	24685192	24685193	rs115026058	chr12	120666924	120666925	rs527738665	chr5	180224154	180224155	rs184649043
chr14	91815858	91815859	rs148650173	chr10	121112906	121112907	rs76730209	chr1	17222498	17222499	rs561293238	chr2	122288479	122288480	rs570265345	chr1	228333908	228333909	rs558640231	chr14	91860230	91860231	rs75271996
chr6	25018334	25018335	rs558262933	chr13	30057419	30057420	rs571394668	chr1	1690889	1690890	rs115639524	chr15	66790259	66790260	rs569008295	chr1	227936816	227936817	rs532025090	chr5	39193468	39193469	rs546775564
chr6	108047008	108047009	rs147187997	chr4	174447588	174447589	rs189890459	chr1	6642680	6642681	rs183206669	chr1	179851936	179851937	rs571502268	chr12	58176590	58176591	rs550227996	chr11	3848828	3848829	rs143539061
chr8	82005638	82005639	rs4570109	chr3	192058817	192058818	rs549735863	chr18	71950038	71950039	rs77429255	chr8	1708447	1708448	rs557628305	chr5	43075695	43075696	rs567822970	chr6	25008522	25008523	rs538689751
chr3	15313480	15313481	rs180867250	chr3	42080095	42080096	rs112432350	chr4	139936900	139936901	rs548187001	chr6	119030682	119030683	rs545826946	chr10	75005123	75005124	rs141124015	chr11	5713347	5713348	rs77882275
chr6	139446231	139446232	rs564127483	chr1	201335229	201335230	rs369479477	chr2	208632353	208632354	rs145475301	chr22	21213379	21213380	rs1061063	chr3	4867807	4867808	rs377105442	chr11	64644012	64644013	rs562206678
chr1	89735315	89735316	rs535827642	chr22	34189018	34189019	rs550706036	chr14	51401517	51401518	rs79891425	chr5	73928386	73928387	rs558797628	chr12	125399343	125399344	rs537722902	chr11	64619760	64619761	rs543525270
chr21	42741043	42741044	rs184055804	chr1	237303730	237303731	rs186265919	chr9	101986212	101986213	rs545421777	chr1	45285553	45285554	rs577425751	chr17	71306123	71306124	rs148800625	chr4	154441729	154441730	rs543210130
chr11	104972134	104972135	rs138852722	chr4	95423145	95423146	rs571066493	chr9	19121560	19121561	rs548205300	chr18	11851440	11851441	rs551906243	chr1	54678690	54678691	rs35722912	chr4	154391898	154391899	rs184444017
chr20	57737784	57737785	rs191827824	chr7	136765397	136765398	rs557127504	chr22	45076140	45076141	rs559631295	chr11	62313071	62313072	rs538083390	chr10	49678397	49678398	rs17010496	chr10	129862262	129862263	rs575417858
chr2	198016635	198016636	rs565134869	chr18	33881231	33881232	rs564361940	chr9	19152119	19152120	rs571542941	chr20	44564113	44564114	rs4141957	chr6	30690613	30690614	rs552254580	chr9	134129435	134129436	rs114789032
chr9	117154627	117154628	rs183237787	chr18	34044597	34044598	rs372364209	chr14	50089684	50089685	rs559336604	chr2	3605982	3605983	rs113011558	chr6	74225910	74225911	rs145449215	chr14	50511127	50511128	rs185554340
chr4	48116157	48116158	rs150057347	chr7	32058632	32058633	rs544816162	chr1	19222033	19222034	rs528207507	chr4	185373174	185373175	rs552137278	chr1	223976845	223976846	rs12044358	chr1	202125576	202125577	rs187558970
chr6	128235643	128235644	rs77722995	chr3	138077888	138077889	rs140783592	chr6	119666364	119666365	rs6932339	chr6	26157990	26157991	rs563149168	chr1	45098677	45098678	rs186387098	chr1	201951670	201951671	rs144877080
chr6	31466704	31466705	rs532344907	chr1	62534937	62534938	rs6674622	chr20	57570760	57570761	rs200216191	chr1	231664204	231664205	rs537546406	chr1	22231777	22231778	rs578002768	chr6	32814504	32814505	rs532055617
chr20	43643113	43643114	rs6031931	chr12	19340067	19340068	rs554986184	chr20	20528851	20528852	rs538157638	chr1	100598442	100598443	rs76504879	chr8	97266136	97266137	rs111917763	chr21	46332763	46332764	rs559098042
chr3	108581872	108581873	rs563548817	chr8	105550351	105550352	rs561511270	chr6	26027632	26027633	rs376333341	chr3	4575490	4575491	rs146852388	chr19	34663257	34663258	rs527929724	chr3	13457107	13457108	rs532354960
chr4	8204177	8204178	rs555518071	chr9	107538733	107538734	rs534443257	chr17	48940759	48940760	rs147295634	chr1	178986243	178986244	rs545995687	chr1	29506718	29506719	rs192568150	chr1	89737564	89737565	rs564177368
chr12	105089357	105089358	rs145738530	chr1	230848799	230848800	rs568794542	chr11	77780860	77780861	rs540933242	chr1	202128600	202128601	rs61757798	chr16	163536	163537	rs151110464	chr6	32827128	32827129	rs143943834
chr11	5716269	5716270	rs116479296	chr1	16341023	16341024	rs139255885	chr21	46945424	46945425	rs564667432	chr18	9849488	9849489	rs60751938	chr22	45710241	45710242	rs185386517	chr6	24910139	24910140	rs567781876
chr2	152142857	152142858	rs546801043	chr15	57984363	57984364	rs143739099	chr1	1690259	1690260	rs546317781	chr1	6259833	6259834	rs533444172	chr19	49990673	49990674	rs572454071	chr3	14451072	14451073	rs149194895
chr1	89738412	89738413	rs551105840	chr7	43967112	43967113	rs148159655	chr2	42363097	42363098	rs11888787	chr11	78063470	78063471	rs529487219	chr4	186123707	186123708	rs369974631	chr11	67764518	67764519	rs556375296
chr10	7513842	7513843	rs575945406	chr7	151394783	151394784	rs185089597	chr19	50018149	50018150	rs552318196	chr22	20863730	20863731	rs183484790	chr14	68146806	68146807	rs182688859	chr19	42058033	42058034	rs555440492
chr15	45014646	45014647	rs567822067	chr2	40603167	40603168	rs562221894	chr9	19119235	19119236	rs59672763	chr6	26189326	26189327	rs201593114	chr10	75004717	75004718	rs564274535	chr4	8203963	8203964	rs540077366
chr6	31442911	31442912	rs79501286	chr6	141484683	141484684	rs538361717	chr3	38175139	38175140	rs573399621	chr12	104879716	104879717	rs182095741	chr6	119633040	119633041	rs138073562	chr20	43615403	43615404	rs532457214
chr14	102174656	102174657	rs534968157	chr2	175352602	175352603	rs547120160	chr10	51572357	51572358	rs192526262	chr17	73267426	73267427	rs116305767	chr16	47495469	47495470	rs9938457	chr19	35500741	35500742	rs12609678
chr21	46313001	46313002	rs549346379	chr2	10985122	10985123	rs377243149	chr10	5007801	5007802	rs141994354	chr15	89182210	89182211	rs146969831	chr6	158461430	158461431	rs193177706	chr6	28890608	28890609	rs557374743
chr1	160514089	160514090	rs190085620	chr12	59992665	59992666	rs531380156	chr20	20528393	20528394	rs184984790	chr6	139695696	139695697	rs534725143	chr9	33165991	33165992	rs532108715	chr19	36393739	36393740	rs566544046
chr5	169064664	169064665	rs147312704	chr7	25157790	25157791	rs193005596	chr4	140608812	140608813	rs557716939	chr3	185655719	185655720	rs564688811	chr1	230279322	230279323	rs542935884	chr21	46955808	46955809	rs181978041
chr1	160538928	160538929	rs58500060	chr6	141729161	141729162	rs368767026	chr5	43313266	43313267	rs560318150	chr17	76837161	76837162	rs538620806	chr6	30584961	30584962	rs532486596	chr9	134145806	134145807	rs553649019
chr6	2940728	2940729	rs13202655	chr1	74878303	74878304	rs544068317	chr14	74550420	74550421	rs75178271	chr1	45196776	45196777	rs143518054	chr16	70462299	70462300	rs116627314	chr17	29151240	29151241	rs539498153
chr14	91843284	91843285	rs547492586	chr4	65264572	65264573	rs115176901	chr2	38969479	38969480	rs192936711	chr4	54232231	54232232	rs559683344	chr16	374768	374769	rs577815825	chr1	45187236	45187237	rs562553482
chr15	89180337	89180338	rs115733205	chr3	69773867	69773868	rs557369902	chr8	144104777	144104778	rs58838424	chr9	132597721	132597722	rs571348027	chr10	75005070	75005071	rs549172416	chr19	36394541	36394542	rs554725563
chr14	91818055	91818056	rs577358477	chr8	28480438	28480439	rs556261419	chr14	50090623	50090624	rs571864353	chr1	20834779	20834780	rs16824064	chr1	1243521	1243522	rs558694298	chr5	40406013	40406014	rs543412370
chr1	160511077	160511078	rs527770316	chr5	79092022	79092023	rs573615133	chr2	138726541	138726542	rs3100703	chr6	8064659	8064660	rs370308610	chr6	3157573	3157574	rs563370647	chr19	35500226	35500227	rs201650116
chr20	43684438	43684439	rs542244421	chr12	33034957	33034958	rs545927168	chr4	140609036	140609037	rs533106129	chr3	5470854	5470855	rs189084934	chr10	105378444	105378445	rs544044541	chr6	27114567	27114568	rs569415266
chr20	43614713	43614714	rs184234378	chr18	34039783	34039784	rs143980081	chr14	51399034	51399035	rs111683812	chr6	37467440	37467441	rs533451458	chr8	124195004	124195005	rs540894291	chr5	39175922	39175923	rs552604281
chr6	31320063	31320064	rs35957957	chr14	32923408	32923409	rs539949950	chr1	17222639	17222640	rs541061065	chr2	202645907	202645908	rs370907904	chr1	29483892	29483893	rs530493918	chr12	104850659	104850660	rs530449596
chr6	32818770	32818771	rs537983189	chr3	38682887	38682888	rs368262998	chr1	17222765	17222766	rs537012261	chr1	16213005	16213006	rs568483979	chr1	35745090	35745091	rs369476291	chr19	41803494	41803495	rs565937462
chr6	31461042	31461043	rs12195665	chr5	111742594	111742595	rs7733415	chr2	209115414	209115415	rs137929585	chr6	31697697	31697698	rs150732898	chr6	119633212	119633213	rs80182200	chr1	112017811	112017812	rs562056304
chr4	48107866	48107867	rs574557722	chr4	169427096	169427097	rs191433703	chr1	55331640	55331641	rs80336900	chr4	41992458	41992459	rs550142001	chr7	150924283	150924284	rs567138711	chr3	14455652	14455653	rs569683048
chr9	100838260	100838261	rs186162513	chr4	114368820	114368821	rs576567767	chr10	5009343	5009344	rs535103718	chr1	936309	936310	rs558112210	chr13	95926656	95926657	rs528520311	chr6	30461604	30461605	rs9283
chr6	31235781	31235782	rs112707938	chr6	105657784	105657785	rs564530957	chr9	37431214	37431215	rs187055796	chr1	100598514	100598515	rs528204892	chr1	45103916	45103917	rs182451448	chr19	8585141	8585142	rs141068529
chr2	198033496	198033497	rs116486556	chr7	136616993	136616994	rs529627031	chr17	79976816	79976817	rs377084313	chr6	14734920	14734921	rs185640094	chr6	30584851	30584852	rs561212227	chr6	24920164	24920165	rs75652697
chr15	89193020	89193021	rs4932188	chr3	42086855	42086856	rs143371055	chr6	119663331	119663332	rs183083786	chr9	33001529	33001530	rs535449788	chr5	176075828	176075829	rs12522169	chr6	31465818	31465819	rs3828914
chr6	31321680	31321681	rs1058067	chr2	88395914	88395915	rs547379972	chr2	38968479	38968480	rs192954355	chr6	30464441	30464442	rs139371002	chr5	139049782	139049783	rs186812838	chr6	31465916	31465917	rs3828917
chr15	89193975	89193976	rs566591556	chr18	25696258	25696259	rs139597447	chr6	31914672	31914673	rs13194698	chr6	26157606	26157607	rs532845868	chr11	62619259	62619260	rs114990197	chr6	31465914	31465915	rs3828916
chr1	160508883	160508884	rs191002599	chr6	43142682	43142683	rs571273625	chr1	55333452	55333453	rs642737	chr9	100395054	100395055	rs149043093	chr8	141629275	141629276	rs552490945	chr6	31464954	31464955	rs3828910
chr4	40202808	40202809	rs538922487	chr12	131467537	131467538	rs181729692	chr2	209118248	209118249	rs1023751	chr4	185655441	185655442	rs543780768	chr14	74222458	74222459	rs576956530	chr6	31465794	31465795	rs3828913
chr5	39212038	39212039	rs529317936	chr3	69151488	69151489	rs572922000	chr6	3118679	3118680	rs28413177	chr2	114514247	114514248	rs372570784	chr16	22227841	22227842	rs576317720	chr10	98468297	98468298	rs533257018
chr6	108031086	108031087	rs181918145	chr3	37072785	37072786	rs554515647	chr10	51572484	51572485	rs575423001	chr10	79803692	79803693	rs533978284	chr11	62619074	62619075	rs571411827	chr18	2657180	2657181	rs532632188
chr1	200847772	200847773	rs187674977	chr3	180707672	180707673	rs531511339	chr6	26026799	26026800	rs563487835	chr4	56303741	56303742	rs560073485	chr6	158464014	158464015	rs560994998	chr3	13458103	13458104	rs192859910
chr4	48131878	48131879	rs58924403	chr6	140666237	140666238	rs138478295	chr10	131269468	131269469	rs9299871	chr1	45285392	45285393	rs545259790	chr1	228333761	228333762	rs202054912	chr10	11268162	11268163	rs564689641
chr8	82042826	82042827	rs566562452	chr5	175822481	175822482	rs534150689	chr1	45098696	45098697	rs571352415	chr9	100684546	100684547	rs550386343	chr6	13678762	13678763	rs151105299	chr19	35501050	35501051	rs2290642
chr9	117113074	117113075	rs35430485	chr6	140665871	140665872	rs12529188	chr14	74003997	74003998	rs544583834	chr1	246378433	246378434	rs562806632	chr7	104653179	104653180	rs548897030	chr19	35506621	35506622	rs2290648
chr6	108144963	108144964	rs540400462	chr6	17958348	17958349	rs543392887	chr20	5986661	5986662	rs573796569	chr16	47502294	47502295	rs552674852	chr1	32857074	32857075	rs549507212	chr5	138859944	138859945	rs115762419
chr17	75401073	75401074	rs73373371	chr16	46764962	46764963	rs574001082	chr4	139936889	139936890	rs536501947	chr8	33371202	33371203	rs562340271	chr17	62501118	62501119	rs544756062	chr3	52268238	52268239	rs563864577
chr8	81911362	81911363	rs12680970	chr1	165600120	165600121	rs572586398	chr10	131268474	131268475	rs552957426	chr19	56028586	56028587	rs111983651	chr17	80420140	80420141	rs552178078	chr9	117155141	117155142	rs79279054
chr1	89738608	89738609	rs370384233	chr2	40549701	40549702	rs543855637	chr6	31914528	31914529	rs538855741	chr7	12755534	12755535	rs561157292	chr3	4867611	4867612	rs575646899	chr12	105132384	105132385	rs564136460
chr1	200843806	200843807	rs142979890	chr18	8621416	8621417	rs550139236	chr20	57570790	57570791	rs370129546	chr12	98987444	98987445	rs28372744	chr10	17704856	17704857	rs567530096	chr10	98412036	98412037	rs114089822
chr9	117102500	117102501	rs191579389	chr4	186625349	186625350	rs529013153	chr5	154216754	154216755	rs552695465	chr11	62606963	62606964	rs150613372	chr11	3856119	3856120	rs140737760	chr4	8223611	8223612	rs1299676
chr20	43601138	43601139	rs535068371	chr6	123841470	123841471	rs564819276	chr19	35741323	35741324	rs202026383	chr6	99873860	99873861	rs550925461	chr10	105378593	105378594	rs552567825	chr12	105087212	105087213	rs572357694
chr6	108144612	108144613	rs117545966	chr18	33891919	33891920	rs558645578	chr17	48764262	48764263	rs138220374	chr20	37433712	37433713	rs547751574	chr9	132641746	132641747	rs185753652	chr14	91864649	91864650	rs553524673
chr12	104963431	104963432	rs552556430	chr9	27109875	27109876	rs540199915	chr1	1707501	1707502	rs577337996	chr1	45805815	45805816	rs3219467	chr2	127432074	127432075	rs534209226	chr2	175500886	175500887	rs546891574
chr20	43684824	43684825	rs6073615	chr5	65901786	65901787	rs75882624	chr1	35325248	35325249	rs543895719	chr10	3846317	3846318	rs145485340	chr8	67574592	67574593	rs553194655	chr7	43689035	43689036	rs574151531
chr1	45189140	45189141	rs529413375	chr1	228555108	228555109	rs529342925	chr1	1690404	1690405	rs554803128	chr6	26206383	26206384	rs537063636	chr3	195805786	195805787	rs147183692	chr19	8628934	8628935	rs553149658
chr6	108036844	108036845	rs562903603	chr12	32980115	32980116	rs555341749	chr21	33034693	33034694	rs570171978	chr5	95297915	95297916	rs186110702	chr21	46274914	46274915	rs566505125	chr14	91861687	91861688	rs528091622
chr1	160540579	160540580	rs61802610	chr10	33521153	33521154	rs567662250	chr2	209116575	209116576	rs547266441	chr16	70729628	70729629	rs182474605	chr10	49678432	49678433	rs61838731	chr12	105135456	105135457	rs141831365
chr14	91780093	91780094	rs185401166	chr18	32659217	32659218	rs1787044	chr4	48018424	48018425	rs540795892	chr22	21240107	21240108	rs165905	chr20	56965530	56965531	rs530951318	chr11	5706485	5706486	rs546366820
chr1	45187874	45187875	rs548880350	chr10	116438806	116438807	rs571002135	chr1	45097850	45097851	rs533428108	chr3	134215556	134215557	rs573957550	chr3	4867509	4867510	rs1051559	chr18	2658916	2658917	rs552252229
chr4	8230951	8230952	rs183696739	chr7	107574161	107574162	rs558085226	chr11	77780224	77780225	rs532558534	chr1	44998086	44998087	rs74756809	chr1	230279434	230279435	rs530097350	chr12	104999309	104999310	rs2081809
chr18	2653700	2653701	rs541521320	chr18	3216355	3216356	rs187293813	chr17	48764289	48764290	rs566592641	chr3	44803099	44803100	rs112626673	chr8	141629396	141629397	rs13261055	chr9	134142414	134142415	rs528818932
chr1	45189237	45189238	rs187955642	chr8	28568644	28568645	rs76277646	chr16	72051180	72051181	rs192686562	chr1	59349587	59349588	rs577357186	chr19	50003263	50003264	rs557117137	chr11	67765306	67765307	rs113443942
chr11	73686631	73686632	rs201373362	chr7	136612011	136612012	rs146533185	chr15	90350042	90350043	rs186497689	chr18	33552423	33552424	rs546006015	chr3	15094487	15094488	rs147002823	chr19	8566201	8566202	rs190923681
chr20	56196630	56196631	rs561467880	chr2	88392910	88392911	rs140282897	chr1	45098999	45099000	rs183013345	chr16	21623274	21623275	rs74357675	chr1	22076307	22076308	rs187892088	chr2	175434307	175434308	rs531659572
chr18	2637726	2637727	rs542969274	chr18	34041475	34041476	rs149718883	chr9	19115460	19115461	rs376706665	chr6	26305670	26305671	rs117748040	chr16	374645	374646	rs11860461	chr6	24950828	24950829	rs680009
chr19	57901290	57901291	rs115744302	chr22	26155814	26155815	rs151317065	chr6	26027314	26027315	rs553183619	chr10	79803825	79803826	rs151205188	chr7	157194577	157194578	rs559991680	chr6	31463679	31463680	rs3130926
chr4	48114693	48114694	rs3805185	chr4	47827529	47827530	rs190206221	chr17	80054503	80054504	rs550184646	chr5	43007844	43007845	rs192516486	chr20	47894899	47894900	rs528395391	chr6	31464991	31464992	rs3130927
chr1	89735125	89735126	rs199800627	chr14	74035398	74035399	rs181560237	chr4	8204383	8204384	rs73079705	chr5	148725068	148725069	rs199701997	chr10	51594471	51594472	rs552822580	chr6	31462247	31462248	rs3130924
chr9	117153736	117153737	rs540878762	chr18	8623796	8623797	rs535021345	chr4	8203817	8203818	rs189015991	chr15	66790024	66790025	rs140752701	chr22	45709941	45709942	rs182545750	chr6	31463620	31463621	rs3130925
chr4	40230258	40230259	rs115859266	chr10	123888636	123888637	rs7897483	chr11	93477487	93477488	rs77700208	chr3	5470590	5470591	rs184428411	chr10	51594461	51594462	rs7350420	chr6	31462134	31462135	rs3130923
chr2	231790726	231790727	rs148546400	chr13	76051405	76051406	rs9600477	chr17	27071507	27071508	rs576683427	chr1	221890482	221890483	rs559113558	chr1	54678410	54678411	rs541402520	chr10	135088635	135088636	rs148399124
chr1	200846170	200846171	rs561771557	chr1	116300414	116300415	rs568261951	chr9	19115461	19115462	rs569642736	chr5	40835494	40835495	rs189079512	chr19	34663424	34663425	rs535948308	chr12	105145552	105145553	rs561839034
chr13	46915541	46915542	rs145551893	chr14	55235377	55235378	rs531140547	chr20	61587688	61587689	rs553127408	chr6	56954668	56954669	rs148616216	chr16	14724315	14724316	rs537085210	chr9	35109411	35109412	rs140546210
chr9	100871471	100871472	rs536669872	chr2	11007626	11007627	rs558738986	chr19	50016663	50016664	rs201887538	chr3	4856338	4856339	rs557367882	chr16	70462072	70462073	rs562101086	chr14	24779770	24779771	rs74677590
chr1	89729070	89729071	rs187814686	chr3	38563034	38563035	rs547128420	chr1	17222567	17222568	rs534648741	chr22	23624268	23624269	rs77641529	chr21	46274730	46274731	rs542567801	chr11	64642981	64642982	rs528520600
chr6	32834663	32834664	rs6904838	chr4	41992388	41992389	rs564608564	chr20	5988387	5988388	rs74456246	chr6	14735128	14735129	rs2472788	chr1	32856922	32856923	rs532311906	chr3	14477167	14477168	rs554191685
chr6	139447581	139447582	rs79725497	chr6	43148901	43148902	rs78734542	chr4	77229869	77229870	rs184280868	chr17	71225061	71225062	rs544066369	chr14	74193134	74193135	rs114175928	chr9	134142417	134142418	rs546906788
chr14	91850769	91850770	rs567774665	chr6	4352849	4352850	rs574038569	chr9	19117133	19117134	rs539831358	chr2	39351542	39351543	rs559825984	chr15	31658091	31658092	rs189795574	chr19	41934235	41934236	rs190644568
chr6	31323596	31323597	rs529006895	chr12	2485411	2485412	rs557412311	chr14	74550612	74550613	rs4646853	chr7	44120868	44120869	rs181233259	chr1	54678489	54678490	rs571972141	chr4	185306673	185306674	rs559620635
chr20	56205145	56205146	rs550758444	chr10	98158221	98158222	rs536644131	chr17	80052481	80052482	rs188740378	chr6	53224417	53224418	rs146625534	chr11	62619149	62619150	rs556257421	chr1	160516876	160516877	rs11586224
chr20	43599250	43599251	rs369648933	chr2	33700582	33700583	rs529229136	chr3	52017710	52017711	rs567967475	chr11	102962968	102962969	rs561306177	chr18	3596669	3596670	rs543570115	chr11	64642337	64642338	rs563795652
chr7	43709945	43709946	rs539692739	chr8	9018995	9018996	rs145938978	chr9	19114217	19114218	rs549564874	chr7	66767697	66767698	rs534317461	chr11	73722633	73722634	rs191474455	chr17	80416594	80416595	rs559502861
chr20	43700585	43700586	rs535894002	chr15	25103418	25103419	rs561326358	chr8	144104216	144104217	rs559604730	chr17	73267431	73267432	rs145539737	chr3	4867682	4867683	rs559595741	chr4	113206180	113206181	rs561490937
chr5	66483399	66483400	rs559601670	chr4	174451097	174451098	rs573811608	chr10	51576232	51576233	rs187311935	chr1	1510364	1510365	rs193055090	chr1	230279805	230279806	rs565123153	chr20	33865624	33865625	rs528462272
chr1	160522198	160522199	rs77182352	chr4	186578237	186578238	rs116649630	chr6	3140158	3140159	rs575160773	chr9	128047345	128047346	rs566809500	chr9	19380309	19380310	rs148292773	chr21	46969944	46969945	rs550257978
chr4	154564640	154564641	rs557618584	chr10	123893027	123893028	rs139038254	chr8	144104327	144104328	rs568339655	chr1	16339418	16339419	rs12404144	chr1	45104081	45104082	rs533161711	chr7	44089727	44089728	rs555053586
chr14	91783860	91783861	rs575936959	chr4	114477080	114477081	rs181020968	chr4	8203291	8203292	rs573655440	chr15	49447780	49447781	rs151074018	chr21	46273846	46273847	rs534837704	chr1	45187226	45187227	rs573542889
chr9	117138034	117138035	rs573666423	chr15	71793525	71793526	rs72735328	chr11	45829647	45829648	rs146225721	chr4	129209470	129209471	rs567012130	chr9	71802533	71802534	rs539416385	chr17	80404983	80404984	rs193216527
chr9	117123384	117123385	rs116516222	chr13	75769586	75769587	rs546376723	chr6	119667053	119667054	rs182168946	chr1	89150087	89150088	rs571149431	chr1	230279318	230279319	rs4846903	chr9	101011516	101011517	rs184038977
chr20	57726016	57726017	rs556192616	chr22	26158490	26158491	rs547149113	chr11	93472999	93473000	rs79842071	chr11	14541873	14541874	rs566878004	chr7	150924341	150924342	rs572757718	chr17	26875026	26875027	rs535665290
chr1	200840699	200840700	rs531565777	chr10	112498271	112498272	rs533582495	chr14	54907945	54907946	rs184957203	chr10	3894593	3894594	rs7909209	chr1	230279581	230279582	rs4846905	chr9	140503099	140503100	rs558291212
chr8	82042704	82042705	rs531836634	chr1	193149753	193149754	rs148216109	chr20	43965753	43965754	rs145962930	chr5	40835348	40835349	rs556741328	chr1	230279409	230279410	rs4846904	chr12	104969960	104969961	rs565222782
chr9	100868543	100868544	rs114781226	chr2	179647078	179647079	rs142170959	chr2	209116953	209116954	rs150582330	chr6	31745180	31745181	rs538559942	chr16	72048044	72048045	rs547901307	chr21	46317599	46317600	rs565222785
chr10	129862262	129862263	rs575417858	chr7	90255604	90255605	rs371558375	chr7	197815	197816	rs553739214	chr22	26908497	26908498	rs556849260	chr1	29483725	29483726	rs542822373	chr6	27782021	27782022	rs558904372
chr14	50511127	50511128	rs185554340	chr1	237161441	237161442	rs549713030	chr3	135974610	135974611	rs2305265	chr15	45341608	45341609	rs2467841	chr3	195808977	195808978	rs555575610	chr15	34635338	34635339	rs550497412
chr6	32826567	32826568	rs143486724	chr4	114459929	114459930	rs549266842	chr9	19122238	19122239	rs547535485	chr19	59031224	59031225	rs548337350	chr1	113241636	113241637	rs551189958	chr6	32814243	32814244	rs1132988
chr20	57725088	57725089	rs75339815	chr12	98990689	98990690	rs574514560	chr19	50018525	50018526	rs558281664	chr11	64653227	64653228	rs533528946	chr17	75360276	75360277	rs146372377	chr4	185358699	185358700	rs2553539
chr15	89195572	89195573	rs199875645	chr2	40592826	40592827	rs547798969	chr9	37425083	37425084	rs557657291	chr2	174828179	174828180	rs78001652	chr9	132641624	132641625	rs571741871	chr5	169078591	169078592	rs560795931
chr4	100777362	100777363	rs147504442	chr18	25644754	25644755	rs137947188	chr7	918457	918458	rs554645270	chr8	33330604	33330605	rs138240847	chr11	93451337	93451338	rs142251086	chr4	185373139	185373140	rs2553533
chr1	200844669	200844670	rs551229456	chr11	119248259	119248260	rs557002246	chr21	46945339	46945340	rs2297291	chr4	106629894	106629895	rs187963756	chr20	54938196	54938197	rs549314029	chr12	105037049	105037050	rs139367686
chr14	91770260	91770261	rs116571924	chr12	33028977	33028978	rs142182350	chr19	50018254	50018255	rs535700250	chr19	58912787	58912788	rs35138622	chr1	68152775	68152776	rs574915545	chr12	105140997	105140998	rs545015749
chr6	32814504	32814505	rs532055617	chr4	95385016	95385017	rs553318245	chr6	119664087	119664088	rs193140077	chr5	43065239	43065240	rs76711005	chr1	1243991	1243992	rs371884242	chr14	24809391	24809392	rs192533020
chr5	169077088	169077089	rs543854807	chr10	90342697	90342698	rs559512564	chr11	77780600	77780601	rs534145522	chr18	3660909	3660910	rs188135976	chr6	13678759	13678760	rs559838226	chr4	154411660	154411661	rs184618375
chr5	169078141	169078142	rs557614980	chr6	164519061	164519062	rs117251989	chr9	19114573	19114574	rs532456193	chr3	4867741	4867742	rs568391443	chr21	46273893	46273894	rs571688220	chr9	77707910	77707911	rs536267823
chr1	89737564	89737565	rs564177368	chr2	40630467	40630468	rs571038812	chr1	55332860	55332861	rs530122087	chr10	4890920	4890921	rs191216382	chr5	154214538	154214539	rs557297691	chr4	185336458	185336459	rs536240867
chr3	114010686	114010687	rs531684297	chr5	138263130	138263131	rs561717547	chr14	50089695	50089696	rs1011373	chr4	4250077	4250078	rs192920773	chr11	34460471	34460472	rs7943316	chr5	39220092	39220093	rs145544425
chr6	32827128	32827129	rs143943834	chr13	75974563	75974564	rs9318341	chr2	209117921	209117922	rs115216870	chr8	29107613	29107614	rs10106209	chr1	1243886	1243887	rs377649163	chr3	52283797	52283798	rs142217810
chr1	89751897	89751898	rs191110186	chr2	40659286	40659287	rs6719986	chr11	93475999	93476000	rs61904920	chr11	62313067	62313068	rs570035340	chr3	40350991	40350992	rs73827189	chr5	39191164	39191165	rs190047768
chr6	108078096	108078097	rs145065355	chr1	236906533	236906534	rs188726214	chr6	26027630	26027631	rs191331193	chr6	26158136	26158137	rs149076808	chr17	62501365	62501366	rs572853360	chr4	185342959	185342960	rs181340791
chr22	23161301	23161302	rs10854764	chr20	32010658	32010659	rs116429385	chr5	32166676	32166677	rs527286116	chr6	49431146	49431147	rs188477705	chr16	374616	374617	rs3848365	chr11	67764131	67764132	rs185043894
chr4	8203963	8203964	rs540077366	chr19	55662468	55662469	rs34081309	chr4	140592414	140592415	rs375314392	chr2	130938988	130938989	rs573827965	chr19	34663260	34663261	rs369469352	chr4	8229145	8229146	rs199498104
chr21	46970564	46970565	rs564774608	chr6	129585456	129585457	rs181664690	chr19	50018109	50018110	rs571350795	chr1	45452438	45452439	rs534419895	chr9	132641542	132641543	rs149042334	chr13	46756996	46756997	rs547526823
chr12	47610183	47610184	rs369417472	chr8	42251083	42251084	rs568575432	chr2	38968682	38968683	rs569503878	chr20	46130439	46130440	rs556863810	chr7	123192980	123192981	rs143253122	chr8	25056602	25056603	rs78279159
chr10	7513845	7513846	rs112288430	chr3	42065768	42065769	rs535642026	chr7	155439288	155439289	rs147848647	chr9	33001758	33001759	rs565954205	chr10	74035855	74035856	rs533168594	chr9	35115290	35115291	rs139082464
chr10	11287289	11287290	rs560982667	chr15	26639912	26639913	rs77653629	chr9	107662159	107662160	rs556494931	chr1	45805859	45805860	rs181223290	chr3	195808765	195808766	rs567641026	chr1	16767179	16767180	rs564214806
chr21	30568824	30568825	rs183801074	chr14	34412239	34412240	rs149244179	chr11	93470888	93470889	rs114994918	chr6	43027114	43027115	rs151251145	chr19	50003376	50003377	rs57035065	chr9	117141490	117141491	rs4978581
chr9	117126764	117126765	rs532280094	chr9	140447271	140447272	rs72765169	chr17	80054611	80054612	rs142765027	chr7	158622314	158622315	rs549532668	chr5	176075908	176075909	rs181939751	chr12	105043768	105043769	rs556107404
chr19	50007423	50007424	rs144061844	chr3	69868883	69868884	rs192026922	chr6	31625363	31625364	rs367591738	chr1	45285430	45285431	rs568351979	chr4	174210451	174210452	rs193255654	chr3	5241404	5241405	rs139392669
chr4	100770018	100770019	rs564602214	chr1	1311178	1311179	rs565715672	chr11	45829142	45829143	rs570709440	chr5	40798349	40798350	rs369832489	chr16	22227985	22227986	rs547463178	chr12	105024320	105024321	rs142294401
chr7	142190753	142190754	rs544756206	chr22	34001400	34001401	rs146386348	chr22	21132337	21132338	rs559981214	chr3	9005077	9005078	rs615967	chr11	34460540	34460541	rs1049982	chr20	43619120	43619121	rs566876537
chr14	102172416	102172417	rs538043898	chr18	34026502	34026503	rs182060279	chr6	31623841	31623842	rs535853455	chr6	26188607	26188608	rs113643910	chr3	4867646	4867647	rs546238602	chr9	117145077	117145078	rs118095606
chr6	31465916	31465917	rs3828917	chr1	237229470	237229471	rs116196129	chr6	119663227	119663228	rs541023055	chr13	27557211	27557212	rs561153102	chr11	73691813	73691814	rs146433467	chr18	2638379	2638380	rs57173298
chr6	31465914	31465915	rs3828916	chr10	33502525	33502526	rs532348709	chr6	26027024	26027025	rs557169572	chr6	31795435	31795436	rs181732231	chr6	30585081	30585082	rs528193181	chr9	92093828	92093829	rs191789748
chr6	31464954	31464955	rs3828910	chr11	6703963	6703964	rs200363964	chr6	3136504	3136505	rs570135959	chr3	5028729	5028730	rs528239630	chr9	19380028	19380029	rs556977853	chr12	104959722	104959723	rs139820194
chr6	31465794	31465795	rs3828913	chr22	34189646	34189647	rs539611851	chr3	52003315	52003316	rs545646468	chr6	26537798	26537799	rs548802052	chr7	157197999	157198000	rs530302766	chr9	92145930	92145931	rs114917814
chr6	31465725	31465726	rs3828912	chr18	3250015	3250016	rs539785051	chr9	19125001	19125002	rs575787976	chr5	66300524	66300525	rs533489690	chr6	37282563	37282564	rs565746525	chr9	134154942	134154943	rs138969440
chr6	31466056	31466057	rs3828919	chr10	86185618	86185619	rs185632970	chr4	159644548	159644549	rs559351816	chr7	156685888	156685889	rs186175678	chr11	3854743	3854744	rs553285207	chr13	46869270	46869271	rs539562392
chr15	44957369	44957370	rs538281692	chr15	73667425	73667426	rs536942624	chr1	19227782	19227783	rs571499544	chr10	3825202	3825203	rs185088638	chr1	45098782	45098783	rs567521170	chr6	31235604	31235605	rs190533253
chr15	78327021	78327022	rs545553458	chr13	75944352	75944353	rs188261226	chr9	19118297	19118298	rs72549186	chr1	100598608	100598609	rs550049755	chr1	45103836	45103837	rs190231457	chr20	43600890	43600891	rs557094636
chr7	43632357	43632358	rs7799758	chr2	40627475	40627476	rs534966858	chr1	55328363	55328364	rs529826132	chr3	185647716	185647717	rs528956400	chr16	22227788	22227789	rs542717658	chr2	175439862	175439863	rs560407751
chr1	89777396	89777397	rs137984740	chr16	63651555	63651556	rs563415971	chr6	119671048	119671049	rs552397889	chr7	10980145	10980146	rs543255477	chr5	176075845	176075846	rs12522206	chr1	15752314	15752315	rs370803431
chr18	2654112	2654113	rs62084173	chr8	131557327	131557328	rs192169923	chr5	154216850	154216851	rs536252033	chr13	45563708	45563709	rs563018974	chr11	3856248	3856249	rs73423213	chr9	120467149	120467150	rs185542826
chr14	91831596	91831597	rs545229722	chr4	186626660	186626661	rs150516870	chr20	61588489	61588490	rs544382824	chr7	10980221	10980222	rs6962008	chr11	73691891	73691892	rs45537737	chr19	41808375	41808376	rs552307091
chr11	104972280	104972281	rs551786578	chr9	71342526	71342527	rs549975255	chr15	89008520	89008521	rs141647449	chr6	161647379	161647380	rs538476582	chr22	45710172	45710173	rs547642378	chr3	14460539	14460540	rs191152458
chr1	89741813	89741814	rs487203	chr10	134295382	134295383	rs535409017	chr10	5006832	5006833	rs187053210	chr1	29483496	29483497	rs557691908	chr16	14724048	14724049	rs530369406	chr19	36398982	36398983	rs568910366
chr4	122177729	122177730	rs531396756	chr5	78790548	78790549	rs112371177	chr20	61438565	61438566	rs565921570	chr11	6640682	6640683	rs377520438	chr20	37576578	37576579	rs527973542	chr5	39156557	39156558	rs10074503
chr5	40487276	40487277	rs552318641	chr12	96159041	96159042	rs549639119	chr19	50015900	50015901	rs544743645	chr1	90361865	90361866	rs534946211	chr8	146016474	146016475	rs571112903	chr6	31549845	31549846	rs557525918
chr15	89184383	89184384	rs552029595	chr1	231377388	231377389	rs143223242	chr4	40579109	40579110	rs77236363	chr8	145747703	145747704	rs558269527	chr11	73692054	73692055	rs114944754	chr2	152145962	152145963	rs530940343
chr3	14445190	14445191	rs537533290	chr2	63815517	63815518	rs192963932	chr2	38968416	38968417	rs140968915	chr18	9870059	9870060	rs191120595	chr6	158461581	158461582	rs556660990	chr13	46744117	46744118	rs528448132
chr6	108106618	108106619	rs556635193	chr2	40732912	40732913	rs141847013	chr5	177658163	177658164	rs149204359	chr3	4783201	4783202	rs537036375	chr17	71305998	71305999	rs73996163	chr3	13457191	13457192	rs548595476
chr11	104914599	104914600	rs543717531	chr3	192440905	192440906	rs572448450	chr20	60730508	60730509	rs527516409	chr7	127296059	127296060	rs574974203	chr19	32912601	32912602	rs568949260	chr6	27861742	27861743	rs189443107
chr9	117155141	117155142	rs79279054	chr6	3910160	3910161	rs183190876	chr17	80051314	80051315	rs199672144	chr6	31795461	31795462	rs547650914	chr11	45939590	45939591	rs566222572	chr4	185331202	185331203	rs72629644
chr5	169082224	169082225	rs373939373	chr1	151117409	151117410	rs114287658	chr4	8203658	8203659	rs370930258	chr6	13274472	13274473	rs554719395	chr1	29506602	29506603	rs74065263	chr14	91881855	91881856	rs529030049
chr20	43699975	43699976	rs553356404	chr19	8386407	8386408	rs548607846	chr9	19126603	19126604	rs113038645	chr5	40835464	40835465	rs186168412	chr6	119632960	119632961	rs186314713	chr4	174256426	174256427	rs150855235
chr7	26195010	26195011	rs557218295	chr12	96099635	96099636	rs556845694	chr2	20415175	20415176	rs536435252	chr5	81147698	81147699	rs548781411	chr13	103259343	103259344	rs532726038	chr3	13456381	13456382	rs7629627
chr4	8223611	8223612	rs1299676	chr8	124635502	124635503	rs73339405	chr14	96014353	96014354	rs146299903	chr15	45879196	45879197	rs564947060	chr1	228273366	228273367	rs73092942	chr4	185381055	185381056	rs576304650
chr20	43660522	43660523	rs147609347	chr2	40572912	40572913	rs183450498	chr2	208631066	208631067	rs183765443	chr2	127431873	127431874	rs78128006	chr11	46563414	46563415	rs540990080	chr6	74161736	74161737	rs539927816
chr9	117146713	117146714	rs141518050	chr10	97047304	97047305	rs45477993	chr10	135185046	135185047	rs146121503	chr1	245215276	245215277	rs116717914	chr12	104861131	104861132	rs562958918	chr11	3860665	3860666	rs563702176
chr8	82068476	82068477	rs146647458	chr10	75414159	75414160	rs564950579	chr6	18147530	18147531	rs142850783	chr19	35225514	35225515	rs569150057	chr1	47184758	47184759	rs575012907	chr22	38032686	38032687	rs143982564
chr1	160542043	160542044	rs568966852	chr14	55068185	55068186	rs569198289	chr7	1197223	1197224	rs540411823	chr15	49447786	49447787	rs77933182	chr14	100609484	100609485	rs59244070	chr14	24808612	24808613	rs199559453
chr17	75437343	75437344	rs138473994	chr8	97286435	97286436	rs533007173	chr9	19122987	19122988	rs182462149	chr15	40851636	40851637	rs550640952	chr18	3596970	3596971	rs549587979	chr12	104890452	104890453	rs181000145
chr14	91861687	91861688	rs528091622	chr1	237173957	237173958	rs549493411	chr10	5008277	5008278	rs567399421	chr7	144533251	144533252	rs539077833	chr4	186123796	186123797	rs3108297	chr11	3863614	3863615	rs551671348
chr6	108060794	108060795	rs534261610	chr14	55034878	55034879	rs3742558	chr17	80054435	80054436	rs577700298	chr10	75716320	75716321	rs181252080	chr4	186123730	186123731	rs3108296	chr5	39190737	39190738	rs532292730
chr20	57579776	57579777	rs544225607	chr10	112565390	112565391	rs540841214	chr1	211752510	211752511	rs537778488	chr6	2858604	2858605	rs138104412	chr21	46274738	46274739	rs554257131	chr19	41850816	41850817	rs555016589
chr1	89742542	89742543	rs528685460	chr19	35629995	35629996	rs563921284	chr6	119661999	119662000	rs536490717	chr1	201139903	201139904	rs555301867	chr19	34663302	34663303	rs539822419	chr6	28890782	28890783	rs116049173
chr6	32912800	32912801	rs17220451	chr12	96152553	96152554	rs538150938	chr7	155439752	155439753	rs192817694	chr11	20409154	20409155	rs114151403	chr19	50323708	50323709	rs532899466	chr19	36403061	36403062	rs58622306
chr12	93381950	93381951	rs10507023	chr7	32109722	32109723	rs540741428	chr18	71949847	71949848	rs541312077	chr18	11851231	11851232	rs116862454	chr8	124194669	124194670	rs191764129	chr9	117131974	117131975	rs535424147
chr1	200838897	200838898	rs546394248	chr1	76253116	76253117	rs191851309	chr5	177658379	177658380	rs146951589	chr8	37724861	37724862	rs559185965	chr12	104861097	104861098	rs367715787	chr4	8223565	8223566	rs531501515
chr11	5706485	5706486	rs546366820	chr2	9615540	9615541	rs557363078	chr2	38969192	38969193	rs72909135	chr3	4573194	4573195	rs188786863	chr1	228333948	228333949	rs554744832	chr4	185348913	185348914	rs577514134
chr1	89745960	89745961	rs560621293	chr1	20834737	20834738	rs610763	chr6	28889773	28889774	rs190369504	chr18	9828218	9828219	rs562907630	chr5	43065214	43065215	rs531352013	chr6	26197241	26197242	rs557343198
chr20	57750555	57750556	rs259979	chr3	167748786	167748787	rs113905844	chr8	145730045	145730046	rs200913027	chr14	100534957	100534958	rs1190964	chr1	228333825	228333826	rs528627584	chr20	56193572	56193573	rs553101520
chr18	2658916	2658917	rs552252229	chr5	155378958	155378959	rs189707629	chr8	144094840	144094841	rs144802346	chr3	43732458	43732459	rs538545149	chr4	40207294	40207295	rs547275062	chr12	104990131	104990132	rs185639498
chr19	50850709	50850710	rs73932464	chr10	21185650	21185651	rs555399317	chr8	74205342	74205343	rs78462556	chr6	139696551	139696552	rs547354343	chr14	96011160	96011161	rs2236315	chr3	5239586	5239587	rs555645795
chr1	45187372	45187373	rs142322506	chr8	17638587	17638588	rs553667969	chr1	17222560	17222561	rs552256262	chr3	170587982	170587983	rs540334886	chr1	32856609	32856610	rs74411363	chr4	40203490	40203491	rs187573418
chr12	105093532	105093533	rs2081808	chr9	97676208	97676209	rs76656199	chr6	28889822	28889823	rs535983564	chr15	49462359	49462360	rs547687166	chr9	19380378	19380379	rs112231732	chr4	154573784	154573785	rs74648080
chr20	57810672	57810673	rs259971	chr4	141936503	141936504	rs576823351	chr2	38968679	38968680	rs551070527	chr6	26337184	26337185	rs184183848	chr5	176075733	176075734	rs566813573	chr17	80293318	80293319	rs56225619
chr20	56194479	56194480	rs565236565	chr3	42114765	42114766	rs555149517	chr17	80053739	80053740	rs539488651	chr1	51426055	51426056	rs574294467	chr10	105378757	105378758	rs568639273	chr12	105070349	105070350	rs144785362
chr1	200849308	200849309	rs562692717	chr14	32896337	32896338	rs150107103	chr10	131269259	131269260	rs550361022	chr12	125398738	125398739	rs531131053	chr20	54987484	54987485	rs190767176	chr16	31885743	31885744	rs188104359
chr7	104584142	104584143	rs547603122	chr5	80539933	80539934	rs186939032	chr19	50019202	50019203	rs553701479	chr5	138524594	138524595	rs147096828	chr19	50003443	50003444	rs138708113	chr21	46333479	46333480	rs531156557
chr22	23165744	23165745	rs532414037	chr10	116445691	116445692	rs187545308	chr7	155439877	155439878	rs567239858	chr11	71811481	71811482	rs189350410	chr1	47184699	47184700	rs562442365	chr1	175161596	175161597	rs139858850
chr14	91858016	91858017	rs546575004	chr3	38538378	38538379	rs150273290	chr9	37424484	37424485	rs533005253	chr1	76251890	76251891	rs550151855	chr1	230279317	230279318	rs560529570	chr17	80196674	80196675	rs552266363
chr22	23165763	23165764	rs568095385	chr13	34114625	34114626	rs566598668	chr17	48941170	48941171	rs142442521	chr16	28937050	28937051	rs147835734	chr5	154198259	154198260	rs147738495	chr1	15745006	15745007	rs183760399
chr19	50007612	50007613	rs537328522	chr7	80266353	80266354	rs191869051	chr7	1197045	1197046	rs76404170	chr9	134609260	134609261	rs570904027	chr6	37282628	37282629	rs528068885	chr7	43698237	43698238	rs375547519
chr6	31463679	31463680	rs3130926	chr13	76380571	76380572	rs143769045	chr14	51408150	51408151	rs554608712	chr1	61515740	61515741	rs77743610	chr16	163520	163521	rs562407609	chr6	74160002	74160003	rs184256788
chr6	31464991	31464992	rs3130927	chr10	33565903	33565904	rs147834147	chr6	28888915	28888916	rs536858532	chr6	28908885	28908886	rs191229167	chr2	127431635	127431636	rs554700249	chr11	3857358	3857359	rs544599971
chr6	31462247	31462248	rs3130924	chr4	186645952	186645953	rs533530552	chr6	3136973	3136974	rs143957921	chr10	98378962	98378963	rs185139600	chr3	15094335	15094336	rs540461483	chr19	8564008	8564009	rs377325902
chr6	31463620	31463621	rs3130925	chr10	112552978	112552979	rs78472088	chr16	450045	450046	rs573842564	chr10	3828277	3828278	rs575396041	chr11	73722781	73722782	rs558169563	chr1	160519425	160519426	rs185962607
chr6	108039662	108039663	rs544254345	chr15	88943475	88943476	rs138365111	chr8	74205918	74205919	rs141967401	chr16	21610804	21610805	rs138511654	chr5	139049794	139049795	rs572608848	chr7	104584452	104584453	rs191850645
chr6	31462134	31462135	rs3130923	chr10	127511706	127511707	rs539482783	chr10	5008438	5008439	rs554465478	chr2	86416810	86416811	rs540115232	chr1	113241588	113241589	rs142814252	chr2	175452807	175452808	rs1469521
chr10	135088635	135088636	rs148399124	chr4	159836934	159836935	rs550255118	chr20	61438808	61438809	rs574681150	chr16	22227739	22227740	rs117712707	chr2	127419448	127419449	rs567745508	chr21	46313716	46313717	rs568816703
chr17	29151836	29151837	rs111480932	chr4	169409165	169409166	rs183215985	chr10	135184991	135184992	rs182626800	chr12	104682513	104682514	rs534417916	chr19	49990924	49990925	rs574675205	chr8	25056330	25056331	rs557974322
chr14	50504872	50504873	rs548075748	chr10	21184403	21184404	rs540937955	chr1	55328812	55328813	rs183659285	chr8	125661490	125661491	rs554534932	chr16	70462303	70462304	rs549545424	chr9	100865397	100865398	rs544995833
chr19	15575548	15575549	rs560132147	chr2	64071723	64071724	rs184417823	chr17	80051125	80051126	rs45624241	chr18	11851344	11851345	rs375820819	chr2	127432033	127432034	rs563458471	chr1	202132008	202132009	rs545726774
chr20	57752770	57752771	rs559282013	chr15	57882042	57882043	rs191373654	chr1	17222895	17222896	rs4562613	chr19	55629079	55629080	rs370934018	chr1	29483397	29483398	rs567478769	chr4	8222738	8222739	rs190852698
chr18	2716919	2716920	rs12605404	chr16	692345	692346	rs551902678	chr20	20528467	20528468	rs181123214	chr4	129730806	129730807	rs555681733	chr10	75534447	75534448	rs187306992	chr12	105047603	105047604	rs143177606
chr20	43699275	43699276	rs187276729	chr4	186519427	186519428	rs550923749	chr5	32166086	32166087	rs57225957	chr16	717868	717869	rs577337837	chr6	13678504	13678505	rs541063649	chr1	175162476	175162477	rs543780067
chr7	44090961	44090962	rs116930157	chr2	84686981	84686982	rs143394019	chr17	202555	202556	rs565409880	chr1	17231761	17231762	rs75366749	chr3	195808794	195808795	rs546685805	chr6	32809567	32809568	rs56238531
chr3	113945091	113945092	rs555428522	chr3	14273472	14273473	rs533169823	chr2	209118245	209118246	rs537288532	chr5	67730134	67730135	rs541324176	chr2	127417507	127417508	rs536857929	chr15	65176831	65176832	rs544721214
chr9	100869075	100869076	rs529480559	chr2	128420925	128420926	rs530694383	chr11	62343632	62343633	rs544917292	chr1	17231880	17231881	rs541800432	chr3	193378550	193378551	rs553457459	chr19	36230238	36230239	rs572529184
chr8	28918272	28918273	rs566323093	chr8	98824810	98824811	rs553658572	chr6	119666680	119666681	rs549572097	chr10	17685801	17685802	rs191502047	chr10	97291689	97291690	rs557754096	chr18	2638347	2638348	rs9957230
chr1	160516876	160516877	rs11586224	chr1	237426943	237426944	rs146506338	chr2	38969507	38969508	rs140788234	chr2	10533272	10533273	rs576818476	chr19	50000886	50000887	rs374969981	chr6	2841330	2841331	rs530987521
chr3	113953075	113953076	rs143829182	chr13	75980799	75980800	rs574551272	chr6	3120942	3120943	rs577564847	chr1	55645025	55645026	rs553508425	chr5	176075818	176075819	rs559084070	chr21	46953734	46953735	rs563052447
chr1	160491879	160491880	rs185120343	chr17	48174275	48174276	rs527457965	chr16	449741	449742	rs368671102	chr4	109541760	109541761	rs567821117	chr13	103259324	103259325	rs149248452	chr11	104907187	104907188	rs140852656
chr1	160528658	160528659	rs144638351	chr4	186488833	186488834	rs13102445	chr18	29628983	29628984	rs536693408	chr3	4392844	4392845	rs558601844	chr12	58176839	58176840	rs543592442	chr12	105136142	105136143	rs537662513
chr22	23161943	23161944	rs575278929	chr13	76401309	76401310	rs546031710	chr8	37888343	37888344	rs377428369	chr7	107220712	107220713	rs565122186	chr3	193379007	193379008	rs720927	chr6	25017117	25017118	rs567100077
chr13	24848663	24848664	rs374002408	chr4	140588689	140588690	rs543470742	chr1	55335020	55335021	rs571205848	chr6	27740315	27740316	rs530902501	chr6	158463912	158463913	rs80138528	chr14	91857484	91857485	rs557031713
chr21	35393014	35393015	rs189497477	chr7	123288366	123288367	rs549651328	chr4	8240248	8240249	rs576135537	chr15	40398753	40398754	rs484943	chr1	45478384	45478385	rs559327484	chr6	30650685	30650686	rs574414507
chr6	31234601	31234602	rs79360277	chr1	153631473	153631474	rs553248123	chr2	209117423	209117424	rs534430448	chr4	130014702	130014703	rs530655031	chr15	31658210	31658211	rs559048991	chr11	67809558	67809559	rs556137205
chr20	57759085	57759086	rs536118638	chr1	74882111	74882112	rs116008795	chr3	38172284	38172285	rs184941120	chr1	32667252	32667253	rs185074532	chr11	62359357	62359358	rs561807360	chr6	146865391	146865392	rs192303779
chr7	44089727	44089728	rs555053586	chr22	34306135	34306136	rs537835775	chr6	31915938	31915939	rs144542933	chr7	120591141	120591142	rs553727631	chr12	125399169	125399170	rs540562846	chr4	40241589	40241590	rs143720916
chr2	198017101	198017102	rs531746920	chr4	186607380	186607381	rs145022629	chr1	1690761	1690762	rs533718762	chr7	152373375	152373376	rs565202031	chr17	80420166	80420167	rs570494636	chr14	50507256	50507257	rs7140586
chr13	43565452	43565453	rs533929076	chr2	179633366	179633367	rs80137875	chr1	55331562	55331563	rs191542790	chr15	101137050	101137051	rs140853736	chr5	148923459	148923460	rs146323367	chr18	2639145	2639146	rs148256211
chr13	43565448	43565449	rs145649812	chr2	18741372	18741373	rs556561554	chr6	119663046	119663047	rs557148528	chr18	3593750	3593751	rs534289929	chr6	158463706	158463707	rs148675506	chr6	30484668	30484669	rs368373371
chr18	2687795	2687796	rs536096379	chr6	129598376	129598377	rs576415396	chr3	182817374	182817375	rs550745846	chr19	59031287	59031288	rs534014274	chr1	22076466	22076467	rs566798313	chr7	128044911	128044912	rs191822419
chr20	57727546	57727547	rs148718527	chr3	37345010	37345011	rs534618286	chr2	38905219	38905220	rs555435169	chr6	37400824	37400825	rs142421875	chr16	374542	374543	rs527665879	chr15	94775365	94775366	rs146415935
chr1	160547146	160547147	rs573251007	chr14	104625326	104625327	rs7159256	chr5	32171394	32171395	rs537989105	chr11	63456907	63456908	rs541110375	chr14	96011342	96011343	rs552417368	chr12	104959438	104959439	rs77105928
chr11	71709979	71709980	rs532934417	chr20	32004801	32004802	rs186933762	chr11	93470166	93470167	rs566594842	chr22	26908520	26908521	rs575397800	chr11	3855858	3855859	rs4597058	chr12	47602692	47602693	rs140695667
chr20	57725985	57725986	rs564746072	chr10	121011902	121011903	rs543031986	chr17	80053917	80053918	rs551573203	chr11	86749098	86749099	rs201981774	chr3	15094488	15094489	rs536592451	chr11	58343198	58343199	rs146929860
chr22	23161839	23161840	rs529899840	chr5	66184888	66184889	rs527237601	chr5	154216846	154216847	rs567312648	chr19	55987861	55987862	rs531043304	chr17	62501306	62501307	rs368014710	chr5	169070985	169070986	rs531399707
chr6	32814243	32814244	rs1132988	chr3	119135467	119135468	rs575057196	chr14	68160303	68160304	rs184412869	chr6	13274329	13274330	rs540786371	chr1	113241895	113241896	rs557963938	chr5	39149684	39149685	rs573555214
chr6	31241372	31241373	rs150356282	chr8	74882314	74882315	rs138258414	chr5	177658200	177658201	rs559021933	chr9	36215821	36215822	rs568921977	chr1	116197955	116197956	rs542739995	chr3	14466750	14466751	rs570397237
chr6	31462064	31462065	rs576105451	chr1	201351501	201351502	rs570301431	chr20	61438923	61438924	rs145092041	chr3	87845537	87845538	rs535018286	chr3	193378659	193378660	rs564342165	chr1	1713729	1713730	rs547037569
chr1	160539090	160539091	rs114668951	chr15	71796200	71796201	rs557694680	chr16	69361731	69361732	rs145521800	chr6	28220004	28220005	rs192500445	chr9	35109614	35109615	rs78992722	chr19	41862056	41862057	rs577016197
chr5	169078591	169078592	rs560795931	chr4	47836439	47836440	rs571061436	chr5	32170282	32170283	rs141522657	chr12	125406415	125406416	rs149827743	chr1	54678542	54678543	rs182259592	chr4	8208295	8208296	rs141952435
chr6	108039869	108039870	rs552171331	chr7	151334229	151334230	rs186676162	chr4	166255818	166255819	rs558542493	chr6	26285966	26285967	rs185427308	chr9	19380431	19380432	rs566220482	chr6	26403657	26403658	rs547905257
chr11	104907231	104907232	rs182133185	chr1	156638651	156638652	rs566978530	chr18	19282419	19282420	rs546019942	chr13	77566089	77566090	rs77416795	chr21	46274487	46274488	rs80029374	chr12	104963517	104963518	rs544099679
chr20	43663436	43663437	rs561459216	chr1	237705625	237705626	rs2779375	chr1	55325813	55325814	rs565229867	chr5	33441127	33441128	rs149737496	chr16	72047887	72047888	rs139233323	chr19	8556257	8556258	rs554147456
chr3	108541097	108541098	rs555588453	chr5	16509610	16509611	rs187350840	chr17	80052880	80052881	rs572598491	chr11	73694507	73694508	rs564127099	chr10	105378667	105378668	rs531846265	chr19	41932458	41932459	rs7248964
chr3	113951742	113951743	rs573354232	chr4	120863587	120863588	rs144335000	chr3	52016549	52016550	rs143009293	chr1	51701945	51701946	rs72896450	chr8	67574701	67574702	rs530964125	chr3	14470896	14470897	rs575351271
chr6	32809266	32809267	rs368092847	chr1	120190854	120190855	rs587651998	chr1	55330286	55330287	rs74072042	chr1	51701955	51701956	rs72896451	chr16	374738	374739	rs543106826	chr20	43670272	43670273	rs190617792
chr4	185342959	185342960	rs181340791	chr7	157151627	157151628	rs3802098	chr1	55325604	55325605	rs74072041	chr1	20834599	20834600	rs558378129	chr20	36155142	36155143	rs548163884	chr11	72424775	72424776	rs546650352
chr11	104970704	104970705	rs188533956	chr3	177011482	177011483	rs141503510	chr2	120191579	120191580	rs369334427	chr8	17940698	17940699	rs541734243	chr6	158463633	158463634	rs189867085	chr6	31582710	31582711	rs572215071
chr14	91753242	91753243	rs181292907	chr8	25793927	25793928	rs187220224	chr4	159644562	159644563	rs544743439	chr8	59559998	59559999	rs57773582	chr8	124194724	124194725	rs375653911	chr1	15749239	15749240	rs2473354
chr6	31233350	31233351	rs538267374	chr10	123803794	123803795	rs562662230	chr2	38959001	38959002	rs553372506	chr16	71929269	71929270	rs376250103	chr9	90125066	90125067	rs553387400	chr1	15750216	15750217	rs2473355
chr18	2636876	2636877	rs192782281	chr5	138265555	138265556	rs116159913	chr16	450063	450064	rs74936699	chr5	78810300	78810301	rs371816737	chr10	49678138	49678139	rs3867451	chr1	15744453	15744454	rs2473352
chr14	91866082	91866083	rs143471329	chr10	33621782	33621783	rs530393888	chr6	28888614	28888615	rs564709462	chr6	27100799	27100800	rs572312372	chr13	95926559	95926560	rs144766196	chr1	15745077	15745078	rs2473353
chr7	117824238	117824239	rs2896242	chr20	55982342	55982343	rs181817595	chr1	55328703	55328704	rs555560297	chr1	163291714	163291715	rs562406176	chr17	62501099	62501100	rs542345581	chr1	15742299	15742300	rs2473350
chr20	57728983	57728984	rs533405390	chr10	106094453	106094454	rs559721741	chr9	99102160	99102161	rs73534946	chr5	43007829	43007830	rs144747034	chr9	125016786	125016787	rs7872087	chr1	15742688	15742689	rs2473351
chr1	160546965	160546966	rs374226942	chr20	5987779	5987780	rs115362040	chr6	119667546	119667547	rs73529013	chr7	12755604	12755605	rs546824502	chr19	50880866	50880867	rs41379547	chr19	54877919	54877920	rs541358804
chr11	73688851	73688852	rs138924863	chr5	16494349	16494350	rs75478241	chr17	80052290	80052291	rs558629887	chr3	36964402	36964403	rs116392712	chr9	125016761	125016762	rs188988264	chr6	31464438	31464439	rs9469017
chr6	32911974	32911975	rs140915689	chr2	40575808	40575809	rs12712691	chr2	209117814	209117815	rs115451211	chr3	43732395	43732396	rs541675995	chr11	3856183	3856184	rs138148091	chr13	46738016	46738017	rs182045431
chr11	104915259	104915260	rs192024074	chr9	71322028	71322029	rs550266996	chr6	28889740	28889741	rs143463783	chr3	195782807	195782808	rs562288021	chr6	32135709	32135710	rs199544172	chr10	129855983	129855984	rs58710454
chr2	197908057	197908058	rs536578755	chr7	66461918	66461919	rs368618506	chr8	74204715	74204716	rs190066962	chr5	112849296	112849297	rs7701913	chr16	163625	163626	rs177510	chr10	135075298	135075299	rs12357959
chr19	15574122	15574123	rs573903179	chr14	55167000	55167001	rs569419582	chr6	31912861	31912862	rs543316444	chr6	13712368	13712369	rs9475125	chr4	10108554	10108555	rs187990370	chr13	46749642	46749643	rs542224624
chr17	29298073	29298074	rs530406205	chr9	100299270	100299271	rs73549050	chr20	56137678	56137679	rs556283681	chr11	62313371	62313372	rs553815647	chr19	49990665	49990666	rs2271953	chr1	160509409	160509410	rs76015098
chr11	104915211	104915212	rs557231889	chr10	112567413	112567414	rs1417636	chr11	68037040	68037041	rs553011152	chr6	26537843	26537844	rs557487035	chr10	51594279	51594280	rs561001385	chr6	146864934	146864935	rs144205394
chr3	114026702	114026703	rs192445954	chr18	33913385	33913386	rs542771132	chr1	45098787	45098788	rs536276724	chr1	186345063	186345064	rs111555426	chr1	68152331	68152332	rs184972391	chr4	40240345	40240346	rs148460909
chr3	114004806	114004807	rs111270159	chr18	8622281	8622282	rs533784779	chr9	19119581	19119582	rs193177202	chr8	33371075	33371076	rs138948684	chr9	33165984	33165985	rs10813958	chr14	91859183	91859184	rs542210975
chr20	43619120	43619121	rs566876537	chr4	141863853	141863854	rs550539398	chr10	131268756	131268757	rs181972956	chr1	113585433	113585434	rs530197064	chr4	186123968	186123969	rs187525270	chr5	39276029	39276030	rs568566618
chr1	160515134	160515135	rs75186566	chr9	34991760	34991761	rs549347992	chr14	51408398	51408399	rs561454267	chr11	119252583	119252584	rs566010351	chr7	150924278	150924279	rs536825952	chr6	32811204	32811205	rs114063672
chr12	104964102	104964103	rs546933731	chr14	31731217	31731218	rs115924621	chr9	19123814	19123815	rs192085475	chr17	26926159	26926160	rs118071028	chr20	56965733	56965734	rs529696652	chr9	100880264	100880265	rs144071113
chr1	160508344	160508345	rs573601500	chr18	19770460	19770461	rs141691893	chr5	154217043	154217044	rs558689982	chr7	152373273	152373274	rs537339453	chr1	230279381	230279382	rs531630908	chr1	15739776	15739777	rs147187133
chr9	117145077	117145078	rs118095606	chr3	120315054	120315055	rs148903991	chr9	19126525	19126526	rs565779277	chr12	104861493	104861494	rs4964797	chr16	12887533	12887534	rs564642031	chr11	72429803	72429804	rs547694658
chr18	2638379	2638380	rs57173298	chr1	85662065	85662066	rs577872740	chr17	80052141	80052142	rs148222862	chr8	29107724	29107725	rs530647372	chr19	50003274	50003275	rs543093792	chr19	8562257	8562258	rs145464505
chr5	66502957	66502958	rs115207181	chr6	17987216	17987217	rs567189816	chr20	56157217	56157218	rs184313270	chr2	122288544	122288545	rs546680447	chr19	50000909	50000910	rs60740889	chr6	30653007	30653008	rs576268450
chr7	43670666	43670667	rs537776719	chr4	114558629	114558630	rs115833199	chr9	19126025	19126026	rs538707374	chr2	3383325	3383326	rs568729190	chr11	62359271	62359272	rs548281550	chr1	175161700	175161701	rs186239689
chr17	29138019	29138020	rs1979507	chr2	40737211	40737212	rs369395891	chr17	79925817	79925818	rs545480446	chr5	139049795	139049796	rs76495308	chr1	116198185	116198186	rs138731536	chr5	169080645	169080646	rs182671875
chr8	42189040	42189041	rs568875980	chr9	134154218	134154219	rs181345283	chr10	5113984	5113985	rs146969608	chr13	46626941	46626942	rs372015522	chr10	49678194	49678195	rs570121759	chr6	25007972	25007973	rs141528360
chr1	160518874	160518875	rs556111239	chr14	55098600	55098601	rs559334196	chr11	93476669	93476670	rs112402280	chr7	104584142	104584143	rs547603122	chr10	105378492	105378493	rs533926517	chr12	104865661	104865662	rs76174839
chr6	31235604	31235605	rs190533253	chr12	119620605	119620606	rs116199060	chr11	77784364	77784365	rs368556934	chr11	82782959	82782960	rs543622418	chr1	22231954	22231955	rs536443286	chr6	31164351	31164352	rs6922744
chr6	108106107	108106108	rs577638271	chr4	24105380	24105381	rs556145194	chr20	43965524	43965525	rs147593522	chr9	32554188	32554189	rs149206942	chr3	195805868	195805869	rs189460046	chr7	43686510	43686511	rs536891918
chr1	160535137	160535138	rs145829025	chr20	55982761	55982762	rs574040093	chr10	5007434	5007435	rs12571627	chr6	31632848	31632849	rs570690334	chr5	154198695	154198696	rs77231999	chr4	100766803	100766804	rs550875577
chr4	48105494	48105495	rs141866289	chr9	134150548	134150549	rs558381606	chr16	455821	455822	rs150968368	chr9	90131252	90131253	rs573698812	chr10	74036132	74036133	rs146059158	chr15	94775688	94775689	rs534043958
chr1	160513732	160513733	rs528767035	chr4	47734766	47734767	rs532606960	chr4	140608644	140608645	rs795592	chr1	89149850	89149851	rs531990363	chr9	132625716	132625717	rs736056	chr3	32449243	32449244	rs529260244
chr14	91862050	91862051	rs577035751	chr7	158888394	158888395	rs185101665	chr20	20528446	20528447	rs565080604	chr6	26373085	26373086	rs12174623	chr3	4867341	4867342	rs566033609	chr19	54872375	54872376	rs181250300
chr1	89745780	89745781	rs146737879	chr1	236687213	236687214	rs142276267	chr18	71950019	71950020	rs569607319	chr1	36023860	36023861	rs191972683	chr2	127419441	127419442	rs116141485	chr10	11205175	11205176	rs666330
chr5	169079414	169079415	rs544918899	chr9	97717493	97717494	rs141891246	chr9	107652887	107652888	rs534191463	chr10	72502578	72502579	rs539791563	chr8	124194992	124194993	rs186987067	chr20	43608924	43608925	rs34748157
chr7	43671508	43671509	rs144599626	chr10	88470046	88470047	rs10887651	chr17	80051387	80051388	rs544443396	chr21	27107358	27107359	rs538727472	chr6	119633248	119633249	rs79295590	chr3	32449265	32449266	rs72857160
chr2	231790528	231790529	rs75125622	chr7	136765560	136765561	rs563467263	chr1	1690945	1690946	rs560222331	chr5	154034587	154034588	rs536780726	chr9	132641435	132641436	rs555764375	chr4	48130342	48130343	rs545881275
chr6	108050092	108050093	rs576468505	chr7	120497929	120497930	rs541379054	chr16	69361242	69361243	rs150578971	chr6	31704375	31704376	rs191395499	chr4	57255946	57255947	rs150420395	chr17	80399250	80399251	rs553208377
chr6	108127251	108127252	rs557931003	chr10	112475824	112475825	rs59418968	chr6	13575465	13575466	rs528770320	chr1	115300663	115300664	rs528922156	chr1	228333651	228333652	rs11577976	chr3	14453925	14453926	rs186001126
chr6	32816222	32816223	rs145707176	chr15	92431321	92431322	rs141286151	chr4	140005293	140005294	rs4863628	chr9	34665981	34665982	rs189699469	chr4	71769149	71769150	rs148759373	chr9	134152273	134152274	rs531243698
chr6	74161736	74161737	rs539927816	chr13	75984944	75984945	rs5014068	chr4	8205022	8205023	rs557745250	chr9	35109411	35109412	rs140546210	chr11	3856063	3856064	rs182536081	chr14	91783411	91783412	rs544023590
chr8	82104119	82104120	rs572416870	chr2	40692037	40692038	rs142056071	chr2	191217880	191217881	rs139755499	chr4	2011047	2011048	rs574175100	chr17	75360092	75360093	rs575715058	chr13	46734244	46734245	rs560371241
chr11	104914447	104914448	rs540106573	chr6	105628174	105628175	rs189198347	chr20	61437447	61437448	rs7270521	chr1	113361864	113361865	rs61490627	chr19	49990822	49990823	rs547867258	chr20	43607288	43607289	rs565269947
chr6	26364249	26364250	rs143249945	chr15	83469307	83469308	rs182190634	chr16	698399	698400	rs45598439	chr8	125551226	125551227	rs200090767	chr1	154130412	154130413	rs539222370	chr6	30652976	30652977	rs148416074
chr8	82046032	82046033	rs73263719	chr1	100128087	100128088	rs12096005	chr3	15642149	15642150	rs370762339	chr8	33371114	33371115	rs73594597	chr2	127417506	127417507	rs567789887	chr3	14419243	14419244	rs146068092
chr15	45012137	45012138	rs370874339	chr10	112504240	112504241	rs74732107	chr8	144104515	144104516	rs577056373	chr2	95831491	95831492	rs575666544	chr9	132641823	132641824	rs374150200	chr5	169073996	169073997	rs544813131
chr15	89191948	89191949	rs115183741	chr11	130323939	130323940	rs555307689	chr6	119663676	119663677	rs184638486	chr1	184020944	184020945	rs2274432	chr16	72047866	72047867	rs531380920	chr17	29633965	29633966	rs527698252
chr11	63302876	63302877	rs183415111	chr5	175031558	175031559	rs549391417	chr14	74550623	74550624	rs576322287	chr19	34709396	34709397	rs112496217	chr1	15954641	15954642	rs540290336	chr19	8566646	8566647	rs531936407
chr7	43666298	43666299	rs113820102	chr3	66162402	66162403	rs141597116	chr5	89825655	89825656	rs372587166	chr6	147178852	147178853	rs529085218	chr20	56965707	56965708	rs6026232	chr5	39215219	39215220	rs560630374
chr5	169065109	169065110	rs150876593	chr20	6011620	6011621	rs184043722	chr10	5006828	5006829	rs528113996	chr11	36126625	36126626	rs543849196	chr2	127431930	127431931	rs564179245	chr4	185375520	185375521	rs562277682
chr6	32571828	32571829	rs28383183	chr5	207899	207900	rs58107699	chr6	31624749	31624750	rs187611888	chr3	113775714	113775715	rs539912464	chr5	96077788	96077789	rs75795977	chr9	77763913	77763914	rs185645556
chr7	43695948	43695949	rs200256672	chr3	192302708	192302709	rs559111036	chr6	3139774	3139775	rs572872999	chr2	180871915	180871916	rs572360628	chr21	46273795	46273796	rs372291876	chr6	24930648	24930649	rs192015563
chr1	200840706	200840707	rs551361594	chr8	17912849	17912850	rs542062842	chr6	119664292	119664293	rs554741602	chr3	52029990	52029991	rs62259757	chr21	46274488	46274489	rs146212469	chr10	129845158	129845159	rs529029031
chr1	160540385	160540386	rs566852385	chr10	3955718	3955719	rs538471135	chr14	50090527	50090528	rs148903525	chr8	67967402	67967403	rs77739367	chr17	62501174	62501175	rs549784203	chr6	32805674	32805675	rs55765602
chr3	142883638	142883639	rs140633909	chr2	179774588	179774589	rs375840773	chr1	17222922	17222923	rs534813528	chr1	45285543	45285544	rs138929510	chr9	19380060	19380061	rs566233320	chr22	38036579	38036580	rs535719588
chr19	42056803	42056804	rs369173008	chr13	24083875	24083876	rs568369854	chr9	19126475	19126476	rs3802335	chr17	78866078	78866079	rs548611340	chr10	74035715	74035716	rs11192	chr11	67770862	67770863	rs370587379
chr19	15573068	15573069	rs540484816	chr15	92482956	92482957	rs565417335	chr2	38905010	38905011	rs558493631	chr1	45241253	45241254	rs550212070	chr4	10108294	10108295	rs151325127	chr19	35503990	35503991	rs375324476
chr3	5239586	5239587	rs555645795	chr9	32573597	32573598	rs575925138	chr11	93478004	93478005	rs668546	chr19	49990874	49990875	rs533514670	chr11	62619219	62619220	rs544972136	chr15	55574609	55574610	rs188729086
chr5	169073987	169073988	rs111626997	chr4	159707787	159707788	rs182632341	chr19	50018829	50018830	rs564149784	chr9	129568369	129568370	rs531899499	chr16	70462181	70462182	rs186950045	chr6	27835159	27835160	rs543373491
chr3	142884598	142884599	rs552091526	chr9	101708232	101708233	rs140452037	chr2	120126581	120126582	rs544012256	chr7	108210389	108210390	rs550082947	chr12	120666996	120666997	rs561090467	chr2	175467909	175467910	rs4972452
chr6	32809519	32809520	rs183970725	chr1	64163619	64163620	rs146334543	chr1	1705370	1705371	rs143276244	chr11	6640723	6640724	rs541335842	chr19	50003213	50003214	rs552816066	chr2	175438781	175438782	rs4972451
chr18	2638476	2638477	rs554910756	chr10	88442353	88442354	rs116175154	chr4	140587214	140587215	rs148374267	chr1	90361800	90361801	rs143882819	chr1	228333985	228333986	rs56410225	chr21	42734353	42734354	rs374513789
chr20	57753408	57753409	rs148005211	chr1	74899214	74899215	rs537698540	chr4	8201016	8201017	rs567282663	chr1	112203336	112203337	rs148606087	chr20	45960047	45960048	rs140269446	chr1	15751444	15751445	rs574972587
chr18	2714722	2714723	rs12604109	chr7	107600292	107600293	rs560990170	chr2	38968441	38968442	rs560012649	chr11	62310519	62310520	rs376177218	chr11	73692102	73692103	rs181458527	chr12	104865659	104865660	rs573171736
chr1	1148911	1148912	rs568134023	chr18	32656950	32656951	rs73946512	chr1	1700712	1700713	rs117082381	chr18	33552602	33552603	rs555296789	chr6	158463922	158463923	rs115884207	chr13	46757412	46757413	rs182002597
chr6	32986985	32986986	rs6933796	chr4	114497349	114497350	rs577559039	chr15	89008226	89008227	rs546870327	chr6	30525009	30525010	rs537564699	chr7	123193119	123193120	rs556675213	chr12	105134847	105134848	rs571927727
chr14	50527945	50527946	rs555737925	chr2	207309723	207309724	rs541625911	chr20	5989101	5989102	rs181219371	chr1	936174	936175	rs535817005	chr2	15698458	15698459	rs186718924	chr4	8223924	8223925	rs116063970
chr6	31326150	31326151	rs563913084	chr22	34177578	34177579	rs570622308	chr19	50017537	50017538	rs150420714	chr14	89632028	89632029	rs145851182	chr1	29506558	29506559	rs565129849	chr3	14461446	14461447	rs569501231
chr7	43698237	43698238	rs375547519	chr14	74036177	74036178	rs375721340	chr1	55326990	55326991	rs138120157	chr19	8386382	8386383	rs201008233	chr10	3825579	3825580	rs531351147	chr12	25206455	25206456	rs138041963
chr1	89742653	89742654	rs562007318	chr3	69802839	69802840	rs560042622	chr6	3137088	3137089	rs148211174	chr15	51915820	51915821	rs114947564	chr16	28833865	28833866	rs191618707	chr11	73685576	73685577	rs560635296
chr4	40207456	40207457	rs555845880	chr1	116295914	116295915	rs534193588	chr1	17378634	17378635	rs6586497	chr7	66767622	66767623	rs533615862	chr12	125399526	125399527	rs372648094	chr4	100768157	100768158	rs137940432
chr1	160519425	160519426	rs185962607	chr6	13397083	13397084	rs9474109	chr15	40699920	40699921	rs143807229	chr2	176046477	176046478	rs576377981	chr8	67574520	67574521	rs545641759	chr10	135073334	135073335	rs559380384
chr1	160514786	160514787	rs565503932	chr10	78196191	78196192	rs537273141	chr14	50088246	50088247	rs2228449	chr8	33330616	33330617	rs542424485	chr9	19124240	19124241	rs575771366	chr5	96217312	96217313	rs143209312
chr7	104584452	104584453	rs191850645	chr4	122314757	122314758	rs186665585	chr1	211749936	211749937	rs73076915	chr17	67043710	67043711	rs533608458	chr20	56965854	56965855	rs56787132	chr2	175437708	175437709	rs534243729
chr4	48132387	48132388	rs575612336	chr3	160816355	160816356	rs13061088	chr9	19115609	19115610	rs554562320	chr16	71929277	71929278	rs7193401	chr1	228333828	228333829	rs371709385	chr15	81604392	81604393	rs140454930
chr14	91824492	91824493	rs184081339	chr2	40713172	40713173	rs529240704	chr1	55327417	55327418	rs538265634	chr3	154042254	154042255	rs563315709	chr1	45478321	45478322	rs543214090	chr5	39209641	39209642	rs141315508
chr3	108546508	108546509	rs141314926	chr2	40555433	40555434	rs530440504	chr19	50019285	50019286	rs576120868	chr4	96210511	96210512	rs114823314	chr7	104653430	104653431	rs576816251	chr6	24954225	24954226	rs141071852
chr21	46341364	46341365	rs113722516	chr6	5085603	5085604	rs545889284	chr14	50088235	50088236	rs527933593	chr6	157936302	157936303	rs143578362	chr4	10108354	10108355	rs557751911	chr4	185341681	185341682	rs138975804
chr14	50505448	50505449	rs138840272	chr3	192443247	192443248	rs566276122	chr4	169926909	169926910	rs533333018	chr1	160635716	160635717	rs539762881	chr20	55985069	55985070	rs547858455	chr1	202123860	202123861	rs116323441
chr9	100865397	100865398	rs544995833	chr3	158281154	158281155	rs185797397	chr1	55327281	55327282	rs550545193	chr7	66387127	66387128	rs536810444	chr1	29483881	29483882	rs564917678	chr16	29025035	29025036	rs534987812
chr12	105035697	105035698	rs80172409	chr5	139602801	139602802	rs59443048	chr9	19161855	19161856	rs151108459	chr12	125406370	125406371	rs557710982	chr11	73691699	73691700	rs528329408	chr15	65174381	65174382	rs141914153
chr20	57737129	57737130	rs571802382	chr4	75930292	75930293	rs548967985	chr9	19125418	19125419	rs537837590	chr18	3660800	3660801	rs9952159	chr5	43065013	43065014	rs538202740	chr7	104626174	104626175	rs546783542
chr4	8230581	8230582	rs550967706	chr1	85225037	85225038	rs566901012	chr1	1689553	1689554	rs535900146	chr1	228291185	228291186	rs564191007	chr16	72047899	72047900	rs549041576	chr3	14465163	14465164	rs540286774
chr6	31458935	31458936	rs2905725	chr5	41404453	41404454	rs550833336	chr16	69361010	69361011	rs560033948	chr6	30845747	30845748	rs568983022	chr8	124195103	124195104	rs539364167	chr9	77757363	77757364	rs561536897
chr6	31458953	31458954	rs2905724	chr19	8373929	8373930	rs555882284	chr11	93471134	93471135	rs528687399	chr9	94877610	94877611	rs569069356	chr16	72048117	72048118	rs144272980	chr3	14470437	14470438	rs540449360
chr1	89739060	89739061	rs116608148	chr9	100289797	100289798	rs576293038	chr16	69362533	69362534	rs545346173	chr1	230263067	230263068	rs78703903	chr9	19380243	19380244	rs539124899	chr1	112013645	112013646	rs543261069
chr9	100873475	100873476	rs192499210	chr1	237563223	237563224	rs556343933	chr1	19221620	19221621	rs17492518	chr20	54938133	54938134	rs79309835	chr1	35744715	35744716	rs565979525	chr11	64643716	64643717	rs186299813
chr18	2638347	2638348	rs9957230	chr18	33886371	33886372	rs538502164	chr21	46949299	46949300	rs142087242	chr1	20987926	20987927	rs567103117	chr1	22233487	22233488	rs377436171	chr3	14480491	14480492	rs552092964
chr7	43692953	43692954	rs541076015	chr8	98813925	98813926	rs151212035	chr17	79938135	79938136	rs78060529	chr1	76251830	76251831	rs138780251	chr6	30585181	30585182	rs143068721	chr11	64640982	64640983	rs572709853
chr15	44959430	44959431	rs141056347	chr18	9116030	9116031	rs553785483	chr6	28888616	28888617	rs533054632	chr6	119632971	119632972	rs117248086	chr8	141629413	141629414	rs577234823	chr5	39174907	39174908	rs577880268
chr11	104907187	104907188	rs140852656	chr7	32128055	32128056	rs140504000	chr9	32427176	32427177	rs548673039	chr10	75716557	75716558	rs545294212	chr1	22256987	22256988	rs149661131	chr19	42054466	42054467	rs185477103
chr7	43693675	43693676	rs569762224	chr3	42076525	42076526	rs537237524	chr1	55328482	55328483	rs677036	chr9	108006699	108006700	rs548944986	chr9	19380237	19380238	rs12342100	chr11	3848693	3848694	rs530419637
chr14	91857484	91857485	rs557031713	chr13	76374340	76374341	rs570023808	chr1	19227761	19227762	rs9426794	chr11	46615542	46615543	rs558906424	chr5	176075907	176075908	rs189888221	chr7	43687171	43687172	rs144279297
chr1	89722926	89722927	rs149139238	chr3	177801508	177801509	rs151318392	chr5	177657017	177657018	rs202110949	chr22	47158486	47158487	rs180694663	chr6	30585068	30585069	rs367729754	chr3	38193468	38193469	rs575417509
chr20	56204221	56204222	rs549728447	chr4	159593022	159593023	rs112468926	chr14	51411781	51411782	rs185866143	chr2	178117035	178117036	rs537918045	chr3	40351204	40351205	rs541101708	chr14	91875353	91875354	rs139477403
chr1	160635469	160635470	rs12058478	chr4	129476205	129476206	rs80204334	chr11	62343447	62343448	rs149023986	chr6	147178933	147178934	rs531784113	chr5	43064966	43064967	rs192968378	chr9	117140082	117140083	rs537546153
chr18	2639145	2639146	rs148256211	chr1	202379540	202379541	rs577280444	chr1	1699506	1699507	rs530344958	chr15	101137091	101137092	rs568569981	chr5	139597512	139597513	rs547954448	chr19	35502890	35502891	rs376957509
chr3	108554914	108554915	rs376135321	chr1	237364654	237364655	rs61832410	chr9	19125556	19125557	rs573598660	chr6	26126523	26126524	rs198817	chr6	30584933	30584934	rs191707691	chr19	8638086	8638087	rs144051400
chr18	2642088	2642089	rs559343985	chr6	13486461	13486462	rs539413304	chr21	33034170	33034171	rs17881807	chr5	64859127	64859128	rs116792697	chr12	125399176	125399177	rs41276690	chr6	31707491	31707492	rs560844347
chr6	108060034	108060035	rs544638433	chr22	47134746	47134747	rs538470899	chr8	145729776	145729777	rs140901015	chr6	88410710	88410711	rs574930604	chr16	70462382	70462383	rs565940695	chr5	39274876	39274877	rs149408051
chr17	29107470	29107471	rs9916725	chr9	7799979	7799980	rs183343814	chr1	35325531	35325532	rs192989278	chr16	66558890	66558891	rs79341317	chr17	80419946	80419947	rs137933913	chr9	77705186	77705187	rs75576060
chr6	32862235	32862236	rs146266155	chr18	33877495	33877496	rs66461566	chr17	79937642	79937643	rs558847384	chr6	111580574	111580575	rs143896125	chr1	45103683	45103684	rs138134347	chr12	105037673	105037674	rs143890211
chr17	29140528	29140529	rs150772390	chr13	76334706	76334707	rs540171994	chr20	43970282	43970283	rs553999979	chr8	125503750	125503751	rs185003412	chr7	157197956	157197957	rs547810791	chr21	46337984	46337985	rs544641192
chr11	4413783	4413784	rs148028808	chr8	74882234	74882235	rs117359595	chr2	208632209	208632210	rs200121703	chr7	1199803	1199804	rs11767061	chr8	141629303	141629304	rs546900055	chr3	32438631	32438632	rs544892233
chr6	31237123	31237124	rs1130838	chr10	33514125	33514126	rs564559185	chr3	52017422	52017423	rs554462231	chr7	115850641	115850642	rs558983099	chr2	127419606	127419607	rs576144861	chr3	14449122	14449123	rs56772305
chr3	14466750	14466751	rs570397237	chr6	13029209	13029210	rs180948151	chr1	55325767	55325768	rs528664085	chr18	3594495	3594496	rs539950777	chr10	75004707	75004708	rs138974180	chr11	64630252	64630253	rs143914360
chr7	44091944	44091945	rs569471026	chr3	142607406	142607407	rs539532062	chr6	26125393	26125394	rs111838595	chr4	13629494	13629495	rs529009348	chr16	14723799	14723800	rs554988822	chr7	43698617	43698618	rs143914362
chr2	198018763	198018764	rs556552333	chr1	232709479	232709480	rs368268882	chr2	20811221	20811222	rs567611960	chr6	13354668	13354669	rs78614767	chr14	74222347	74222348	rs147405886	chr18	2654252	2654253	rs569656778
chr3	14470212	14470213	rs558224368	chr5	80536417	80536418	rs186744961	chr8	74205184	74205185	rs572046212	chr7	157196116	157196117	rs10243294	chr12	58176620	58176621	rs566379164	chr6	27107864	27107865	rs6456769
chr1	45187284	45187285	rs11211026	chr1	236886689	236886690	rs185487359	chr2	42360305	42360306	rs550424365	chr6	2990053	2990054	rs182655970	chr10	97291789	97291790	rs139859986	chr4	154413223	154413224	rs560158722
chr14	102188436	102188437	rs559378172	chr15	92427029	92427030	rs553250238	chr17	79937803	79937804	rs566592318	chr18	267922	267923	rs146509107	chr16	47495714	47495715	rs539411404	chr11	74171761	74171762	rs138264919
chr1	45196573	45196574	rs11211028	chr4	141919597	141919598	rs114500343	chr1	19221274	19221275	rs532867471	chr1	55181528	55181529	rs537893285	chr16	163636	163637	rs566715910	chr19	54884944	54884945	rs544076207
chr1	200838762	200838763	rs550625309	chr8	52580234	52580235	rs573859762	chr11	34462079	34462080	rs187706200	chr19	55553657	55553658	rs558418896	chr5	43064901	43064902	rs566661380	chr11	58343280	58343281	rs368924901
chr3	114015970	114015971	rs146147665	chr18	3251312	3251313	rs6506089	chr14	51403504	51403505	rs531832438	chr21	43315517	43315518	rs147331098	chr5	154198298	154198299	rs4865	chr1	112012747	112012748	rs181939979
chr8	82009176	82009177	rs543374144	chr3	138113567	138113568	rs573245379	chr19	50017695	50017696	rs200294618	chr7	644326	644327	rs571162533	chr8	146016564	146016565	rs575348811	chr3	52272579	52272580	rs531112659
chr6	31319845	31319846	rs532320610	chr2	179391818	179391819	rs541322681	chr9	19122766	19122767	rs530211240	chr13	45563534	45563535	rs75696445	chr16	14724062	14724063	rs531232341	chr3	14475219	14475220	rs543358746
chr17	29152528	29152529	rs555553705	chr10	23386667	23386668	rs575605143	chr14	50089545	50089546	rs147608450	chr9	71830950	71830951	rs79422901	chr16	72047761	72047762	rs185628999	chr6	31236200	31236201	rs12207404
chr3	14470896	14470897	rs575351271	chr5	41505923	41505924	rs570492958	chr6	53224072	53224073	rs115489693	chr4	164088163	164088164	rs532266071	chr16	374428	374429	rs562692376	chr1	160550376	160550377	rs139349461
chr14	91787138	91787139	rs116199247	chr20	55970806	55970807	rs551941377	chr14	50090445	50090446	rs2182078	chr6	31509805	31509806	rs373107314	chr13	103259028	103259029	rs74425886	chr17	29141422	29141423	rs28722103
chr20	57742788	57742789	rs544614243	chr2	64075684	64075685	rs562887495	chr1	55328101	55328102	rs675252	chr14	95973845	95973846	rs535210654	chr2	86416791	86416792	rs80258987	chr1	160652280	160652281	rs542327147
chr1	15742299	15742300	rs2473350	chr3	14274021	14274022	rs564448217	chr9	19119711	19119712	rs201706803	chr10	52315104	52315105	rs534883481	chr6	32940275	32940276	rs564505239	chr7	36763609	36763610	rs559177271
chr1	15742688	15742689	rs2473351	chr6	55953830	55953831	rs12192902	chr20	5986606	5986607	rs572838583	chr11	62607244	62607245	rs574627547	chr19	50881212	50881213	rs73932489	chr20	5731273	5731274	rs368934538
chr4	48127303	48127304	rs188501218	chr1	145651017	145651018	rs115501086	chr9	37431066	37431067	rs548153033	chr3	38206406	38206407	rs571358401	chr7	104653264	104653265	rs2192932	chr7	73625169	73625170	rs553654597
chr15	40391068	40391069	rs565697211	chr15	71837684	71837685	rs562028811	chr9	74293046	74293047	rs540530895	chr11	64851780	64851781	rs116468755	chr1	29483488	29483489	rs186482251	chr11	64638063	64638064	rs192305808
chr6	31464438	31464439	rs9469017	chr1	228397083	228397084	rs377608365	chr9	19126371	19126372	rs151198176	chr12	125406341	125406342	rs191157443	chr1	45103803	45103804	rs537742611	chr21	42734490	42734491	rs57016373
chr3	111043798	111043799	rs2675587	chr2	40783654	40783655	rs540345326	chr20	61587874	61587875	rs141606889	chr6	31628416	31628417	rs549126870	chr1	15954822	15954823	rs12077414	chr7	43624163	43624164	rs560426642
chr5	66503059	66503060	rs60212628	chr10	112473421	112473422	rs7350421	chr3	15641971	15641972	rs539335659	chr2	174828140	174828141	rs532106013	chr8	124195033	124195034	rs16898097	chr12	105132634	105132635	rs549156243
chr4	100768645	100768646	rs142325154	chr15	89698799	89698800	rs201108673	chr9	19115801	19115802	rs1042936	chr3	15140668	15140669	rs563653359	chr19	34663410	34663411	rs376096113	chr2	175483318	175483319	rs185971868
chr9	117112241	117112242	rs180711824	chr5	16552272	16552273	rs555618714	chr1	17222582	17222583	rs568401256	chr3	5022295	5022296	rs543517825	chr9	132641450	132641451	rs144930258	chr9	117140019	117140020	rs530342558
chr7	38375312	38375313	rs555589255	chr3	179372193	179372194	rs547722607	chr10	131269214	131269215	rs562170481	chr9	94877721	94877722	rs552690353	chr9	71802526	71802527	rs182311169	chr18	2657271	2657272	rs531292907
chr1	160509409	160509410	rs76015098	chr4	47755225	47755226	rs553325255	chr16	69362978	69362979	rs563628340	chr4	185655356	185655357	rs555610378	chr19	49990709	49990710	rs146771837	chr1	45196747	45196748	rs76973380
chr15	89200242	89200243	rs116840472	chr20	33571435	33571436	rs534823923	chr6	119665157	119665158	rs548265883	chr15	45341646	45341647	rs373087832	chr7	157197846	157197847	rs541786014	chr4	185378307	185378308	rs566972514
chr14	91859183	91859184	rs542210975	chr14	96003081	96003082	rs150314968	chr5	177633748	177633749	rs539361324	chr2	3381640	3381641	rs577135201	chr7	150924395	150924396	rs558598726	chr6	31321918	31321919	rs1055821
chr6	32811204	32811205	rs114063672	chr17	48242360	48242361	rs16948742	chr9	32426847	32426848	rs140973411	chr6	15266889	15266890	rs568144870	chr9	19380370	19380371	rs77210155	chr1	1710994	1710995	rs181443082
chr15	89185560	89185561	rs118069965	chr6	17277330	17277331	rs577058785	chr15	76603587	76603588	rs201073199	chr11	102963011	102963012	rs180888297	chr2	86416630	86416631	rs118100994	chr19	35503706	35503707	rs181559810
chr12	1906631	1906632	rs61741336	chr5	41315424	41315425	rs369072156	chr7	918341	918342	rs538321133	chr9	138392561	138392562	rs534666875	chr19	50000875	50000876	rs185380225	chr21	46324942	46324943	rs183980819
chr17	29107500	29107501	rs552172561	chr3	32149871	32149872	rs189832989	chr20	61588433	61588434	rs539647213	chr7	12727418	12727419	rs551852749	chr2	127419358	127419359	rs576586948	chr15	73076785	73076786	rs116437257
chr3	14449156	14449157	rs61702162	chr6	4313318	4313319	rs537681350	chr11	93476957	93476958	rs142931954	chr19	36618830	36618831	rs536956027	chr9	132641723	132641724	rs556001674	chr14	102174423	102174424	rs190665206
chr20	57733407	57733408	rs541693277	chr4	169429384	169429385	rs550373764	chr20	61583885	61583886	rs180942624	chr6	111195785	111195786	rs543609161	chr6	30584856	30584857	rs574794222	chr11	64627116	64627117	rs7123368
chr19	42055792	42055793	rs371221030	chr1	165607195	165607196	rs73028710	chr3	52019882	52019883	rs371375777	chr2	122288670	122288671	rs189825056	chr7	157194712	157194713	rs570476346	chr11	64637560	64637561	rs369300028
chr2	198010611	198010612	rs185452019	chr1	228397473	228397474	rs188620507	chr16	69362643	69362644	rs528588715	chr2	178116976	178116977	rs145124788	chr9	132641434	132641435	rs79314143	chr17	29636048	29636049	rs563265928
chr13	24848649	24848650	rs146155353	chr6	2970652	2970653	rs151338024	chr4	139936906	139936907	rs569977443	chr11	3860665	3860666	rs563702176	chr1	45103967	45103968	rs186805920	chr9	117142544	117142545	rs549943377
chr20	43699270	43699271	rs183548812	chr10	33502988	33502989	rs566217990	chr10	5005614	5005615	rs575034166	chr6	16129128	16129129	rs544482446	chr1	145438593	145438594	rs117675733	chr20	43665831	43665832	rs6031944
chr20	43626220	43626221	rs531453676	chr21	35285987	35285988	rs558472109	chr8	74205098	74205099	rs527757916	chr1	11322828	11322829	rs545748258	chr16	374707	374708	rs576088568	chr5	169081413	169081414	rs185449432
chr8	82006512	82006513	rs192581934	chr13	32683690	32683691	rs78359091	chr4	8227633	8227634	rs368803486	chr22	20861773	20861774	rs9620175	chr2	127431927	127431928	rs116742640	chr9	134145979	134145980	rs564458718
chr22	23271335	23271336	rs545249670	chr18	34021315	34021316	rs562687947	chr17	80056071	80056072	rs555553674	chr9	138392329	138392330	rs540247964	chr20	56965348	56965349	rs191196823	chr9	134146137	134146138	rs537479668
chr5	169080645	169080646	rs182671875	chr10	61947874	61947875	rs143594557	chr14	24564861	24564862	rs577733071	chr12	98987347	98987348	rs190123403	chr6	13678610	13678611	rs144509219	chr6	31237760	31237761	rs41560617
chr8	82018246	82018247	rs114610735	chr7	123241010	123241011	rs145699410	chr11	93476705	93476706	rs115646075	chr1	45196582	45196583	rs150350207	chr1	228334033	228334034	rs545792991	chr19	41856885	41856886	rs2241715
chr1	200842005	200842006	rs35650485	chr1	237310138	237310139	rs2490371	chr18	703441	703442	rs2847325	chr1	178986239	178986240	rs576946645	chr12	125399139	125399140	rs539010055	chr19	41869391	41869392	rs2241714
chr6	32813160	32813161	rs8842	chr12	32994201	32994202	rs562112163	chr4	8202583	8202584	rs528443249	chr6	37159695	37159696	rs61197316	chr10	11541581	11541582	rs183301379	chr19	41854051	41854052	rs2241717
chr15	44970783	44970784	rs578255384	chr13	20726096	20726097	rs567398588	chr6	119662276	119662277	rs574684995	chr14	90863164	90863165	rs574433571	chr6	30585042	30585043	rs546947958	chr19	41854085	41854086	rs2241716
chr6	108037387	108037388	rs562138307	chr6	3913192	3913193	rs566182033	chr9	116937310	116937311	rs151276382	chr1	100598470	100598471	rs139123325	chr3	4867335	4867336	rs534176290	chr19	41869467	41869468	rs2241713
chr6	31318080	31318081	rs3906252	chr20	55973152	55973153	rs555828402	chr14	51402016	51402017	rs553109239	chr19	35225517	35225518	rs116266875	chr9	33165833	33165834	rs374385710	chr19	41869755	41869756	rs2241712
chr18	2638215	2638216	rs7244990	chr2	207323324	207323325	rs542379762	chr9	19123467	19123468	rs192568448	chr1	245134449	245134450	rs537768257	chr16	163676	163677	rs150190392	chr9	117136626	117136627	rs546514538
chr8	42150794	42150795	rs561069798	chr18	25695650	25695651	rs367677281	chr1	55326719	55326720	rs6675891	chr1	11322850	11322851	rs561234600	chr12	120667211	120667212	rs78488747	chr3	32448403	32448404	rs539599085
chr15	44958724	44958725	rs539344369	chr18	33902689	33902690	rs573325738	chr14	51411784	51411785	rs542412945	chr1	44679227	44679228	rs149778481	chr2	10510316	10510317	rs527800655	chr4	40227920	40227921	rs564308395
chr1	200839670	200839671	rs548835543	chr4	65265750	65265751	rs570962263	chr9	19119176	19119177	rs78300108	chr20	47895151	47895152	rs577754984	chr1	54678537	54678538	rs71637833	chr19	41810048	41810049	rs188741107
chr6	26358832	26358833	rs75388961	chr22	32459491	32459492	rs577505799	chr20	43966129	43966130	rs116219955	chr14	100535227	100535228	rs543104272	chr7	157194620	157194621	rs548641322	chr15	55574814	55574815	rs141624005
chr8	37749424	37749425	rs188647769	chr1	228395604	228395605	rs190128471	chr6	26127712	26127713	rs566105055	chr19	8454722	8454723	rs529644693	chr2	127417420	127417421	rs571611836	chr15	89180974	89180975	rs72763862
chr6	32815478	32815479	rs150129181	chr18	33908116	33908117	rs529215105	chr1	6642520	6642521	rs186824257	chr17	71304663	71304664	rs192879208	chr1	145438825	145438826	rs140925524	chr21	46312741	46312742	rs575115474
chr3	111043482	111043483	rs537780977	chr13	43701070	43701071	rs73476168	chr9	19126472	19126473	rs531596979	chr2	122288592	122288593	rs73950986	chr10	74036113	74036114	rs534296786	chr19	8628332	8628333	rs559555784
chr4	48130342	48130343	rs545881275	chr14	33289429	33289430	rs183647771	chr14	51410386	51410387	rs17123239	chr2	122288591	122288592	rs73950985	chr10	75004762	75004763	rs187340401	chr12	105082429	105082430	rs564797258
chr2	65058723	65058724	rs530220859	chr5	175095788	175095789	rs528289487	chr1	17222621	17222622	rs539220225	chr3	177076495	177076496	rs536969340	chr1	227936983	227936984	rs13313043	chr6	27112972	27112973	rs535277028
chr20	57582984	57582985	rs187645015	chr8	124658984	124658985	rs183426625	chr6	119662365	119662366	rs184052438	chr13	103498070	103498071	rs56111250	chr12	120667284	120667285	rs541265549	chr9	77723160	77723161	rs12376344
chr9	117115683	117115684	rs532068147	chr19	34859031	34859032	rs537829810	chr17	27072138	27072139	rs142433045	chr15	57998943	57998944	rs570205929	chr4	71769092	71769093	rs557947508	chr6	24922144	24922145	rs143413913
chr3	114026712	114026713	rs200831841	chr1	78358508	78358509	rs187370875	chr9	19118126	19118127	rs67330394	chr19	36618955	36618956	rs3810445	chr1	22233517	22233518	rs111750107	chr3	32435666	32435667	rs534874937
chr15	89193130	89193131	rs544158862	chr12	19189416	19189417	rs568055864	chr6	26027201	26027202	rs150550889	chr19	36618854	36618855	rs3810447	chr21	46274475	46274476	rs375011915	chr14	50511391	50511392	rs11628071
chr14	91783411	91783412	rs544023590	chr1	217250776	217250777	rs535963315	chr17	80053959	80053960	rs531103616	chr12	131355545	131355546	rs3809142	chr9	71802467	71802468	rs564789714	chr5	169162113	169162114	rs10065588
chr20	43607288	43607289	rs565269947	chr12	5692039	5692040	rs138825792	chr6	26126457	26126458	rs542385032	chr3	14452372	14452373	rs540279275	chr2	127431880	127431881	rs572029518	chr9	117134090	117134091	rs115095317
chr3	114027538	114027539	rs189443026	chr8	102063365	102063366	rs545300593	chr9	19115692	19115693	rs543782549	chr17	48785371	48785372	rs533815552	chr22	20911689	20911690	rs567412799	chr5	39215320	39215321	rs148138967
chr1	160531373	160531374	rs572513404	chr1	236860611	236860612	rs188311087	chr2	42360502	42360503	rs72974998	chr2	179279597	179279598	rs142040820	chr16	22227929	22227930	rs545257487	chr20	43620851	43620852	rs181098463
chr4	40205464	40205465	rs368083691	chr7	151566583	151566584	rs552973275	chr2	120196007	120196008	rs151295948	chr9	33001659	33001660	rs374256142	chr7	157197998	157197999	rs555380747	chr20	61586277	61586278	rs112865532
chr18	2681838	2681839	rs150452616	chr6	141722650	141722651	rs371785177	chr19	50016471	50016472	rs551056200	chr6	13688924	13688925	rs576824402	chr3	40351089	40351090	rs540162537	chr1	200986176	200986177	rs528816595
chr3	14419243	14419244	rs146068092	chr1	237260194	237260195	rs552746508	chr3	38176512	38176513	rs575770143	chr9	102582388	102582389	rs555278628	chr1	228273075	228273076	rs74140918	chr4	185353562	185353563	rs528184268
chr14	91823905	91823906	rs533458145	chr18	9113256	9113257	rs566844516	chr10	5009238	5009239	rs547017467	chr8	29107664	29107665	rs559081679	chr21	46274474	46274475	rs74624690	chr13	46738147	46738148	rs139539324
chr22	23161645	23161646	rs558648871	chr3	66551368	66551369	rs534865245	chr2	209117195	209117196	rs185079000	chr6	2858508	2858509	rs181335180	chr1	22076396	22076397	rs543986831	chr1	175156814	175156815	rs139281619
chr6	31464803	31464804	rs3828904	chr2	177256997	177256998	rs192321125	chr10	135185591	135185592	rs567810216	chr3	185655405	185655406	rs551362768	chr5	154198206	154198207	rs563053180	chr7	128049325	128049326	rs376689661
chr6	31464901	31464902	rs3828905	chr12	2488330	2488331	rs537046610	chr9	19117242	19117243	rs143898141	chr6	5261790	5261791	rs552162993	chr10	3825033	3825034	rs377011511	chr14	91844495	91844496	rs115087731
chr20	43611096	43611097	rs531405394	chr11	130319105	130319106	rs61733898	chr21	33034599	33034600	rs565968936	chr18	9869895	9869896	rs562842509	chr16	22227740	22227741	rs533522991	chr22	38033830	38033831	rs58752681
chr6	108038392	108038393	rs7770121	chr10	116470757	116470758	rs573526282	chr9	19122660	19122661	rs545477959	chr6	31658229	31658230	rs141329347	chr2	127431727	127431728	rs188179539	chr1	16766981	16766982	rs557850888
chr17	80275431	80275432	rs536364514	chr7	80272925	80272926	rs556988405	chr8	74204807	74204808	rs4237000	chr4	159593313	159593314	rs538783231	chr2	127419437	127419438	rs28387098	chr10	135090510	135090511	rs139954125
chr20	43683238	43683239	rs73617488	chr22	34272175	34272176	rs147613258	chr3	182817285	182817286	rs578167348	chr9	132597447	132597448	rs201516060	chr2	127419898	127419899	rs28387099	chr1	45187504	45187505	rs574732919
chr20	57733616	57733617	rs529574054	chr3	192433562	192433563	rs529987655	chr20	20528284	20528285	rs577487594	chr6	26158304	26158305	rs542132869	chr2	127417558	127417559	rs28387092	chr6	32834882	32834883	rs527483144
chr1	160490070	160490071	rs542383063	chr4	47765314	47765315	rs150185927	chr11	34460423	34460424	rs536361162	chr22	21138694	21138695	rs535328225	chr2	127417619	127417620	rs28387093	chr1	47080982	47080983	rs35494693
chr20	57720394	57720395	rs535065857	chr12	114823194	114823195	rs181094274	chr16	450134	450135	rs549041821	chr1	36103274	36103275	rs189376259	chr1	29483829	29483830	rs367726156	chr4	185369138	185369139	rs141214144
chr6	108077550	108077551	rs574787081	chr10	112561725	112561726	rs556334408	chr17	80052135	80052136	rs145718635	chr3	185647820	185647821	rs566779659	chr1	22231663	22231664	rs2445143	chr20	43618039	43618040	rs528894454
chr8	37739677	37739678	rs181605760	chr4	95409801	95409802	rs2452554	chr6	26026641	26026642	rs187014015	chr1	115259598	115259599	rs8453	chr6	158461646	158461647	rs554205448	chr11	104903718	104903719	rs572687
chr6	2940968	2940969	rs569613205	chr1	85338675	85338676	rs570101793	chr9	101986270	101986271	rs548080136	chr1	45285624	45285625	rs559156897	chr3	16346725	16346726	rs112961205	chr15	45014230	45014231	rs575741889
chr6	128237281	128237282	rs189142384	chr3	192356581	192356582	rs185289558	chr6	31918556	31918557	rs148298609	chr6	27100676	27100677	rs145450179	chr6	158461446	158461447	rs570979236	chr1	1713276	1713277	rs553097196
chr1	200844868	200844869	rs557184634	chr10	92696503	92696504	rs570558099	chr5	177657497	177657498	rs575579020	chr17	34901432	34901433	rs533722575	chr1	45098664	45098665	rs180787561	chr12	105134696	105134697	rs558032187
chr11	67770862	67770863	rs370587379	chr13	76020216	76020217	rs191973728	chr11	45827966	45827967	rs544295956	chr16	163536	163537	rs151110464	chr7	157194416	157194417	rs557215223	chr12	104915886	104915887	rs76280847
chr1	160549157	160549158	rs58404992	chr8	97278719	97278720	rs137863774	chr20	61439083	61439084	rs535170498	chr1	32404228	32404229	rs560619427	chr1	68154774	68154775	rs541028065	chr19	36397298	36397299	rs4806226
chr3	52278908	52278909	rs113253666	chr1	60381927	60381928	rs552458090	chr1	45098997	45098998	rs190889044	chr5	90610152	90610153	rs180952190	chr4	10108154	10108155	rs567244961	chr19	36401011	36401012	rs4806227
chr4	48114085	48114086	rs533861013	chr9	71594445	71594446	rs372884169	chr9	19152043	19152044	rs10811128	chr4	169931280	169931281	rs542302030	chr6	13678588	13678589	rs543997135	chr17	29150316	29150317	rs571047733
chr4	40205830	40205831	rs4389590	chr1	3688848	3688849	rs115228421	chr3	38388228	38388229	rs571817131	chr4	4249923	4249924	rs150283143	chr3	4867439	4867440	rs557160423	chr3	14466692	14466693	rs893086
chr1	89740451	89740452	rs543814635	chr22	32458788	32458789	rs2899174	chr1	55331673	55331674	rs545270955	chr6	28104752	28104753	rs190857487	chr3	15094644	15094645	rs147988769	chr6	24935707	24935708	rs147489053
chr6	31325000	31325001	rs151341073	chr10	116411043	116411044	rs567268276	chr8	145728903	145728904	rs80017057	chr6	8435749	8435750	rs577164056	chr6	3157884	3157885	rs557067800	chr7	117823328	117823329	rs537636745
chr7	44086591	44086592	rs147063290	chr2	11599296	11599297	rs568619942	chr11	34462305	34462306	rs532502806	chr1	151253823	151253824	rs587706235	chr10	75534842	75534843	rs576207165	chr9	134132231	134132232	rs187790100
chr20	43614265	43614266	rs192714493	chr2	72987965	72987966	rs143339962	chr6	3136273	3136274	rs145543506	chr5	43007676	43007677	rs542062368	chr17	62501428	62501429	rs181713431	chr19	36230686	36230687	rs191751735
chr1	89725511	89725512	rs141700731	chr1	151119885	151119886	rs180968473	chr16	449977	449978	rs557321525	chr7	102988208	102988209	rs61729405	chr7	157198066	157198067	rs7811229	chr19	8640742	8640743	rs150501039
chr9	134138438	134138439	rs570655693	chr10	116391738	116391739	rs11196817	chr2	120126943	120126944	rs186525354	chr6	27114959	27114960	rs146146137	chr1	29506460	29506461	rs143144135	chr4	185330026	185330027	rs371605655
chr20	57580283	57580284	rs181975098	chr10	3153982	3153983	rs370655746	chr1	45099364	45099365	rs567583635	chr12	108079552	108079553	rs576919449	chr17	75360009	75360010	rs553084831	chr7	104598539	104598540	rs377137390
chr19	42058653	42058654	rs575422683	chr13	76031991	76031992	rs549132612	chr10	5006833	5006834	rs2904799	chr5	139049839	139049840	rs531908790	chr7	157198015	157198016	rs546994458	chr14	91798088	91798089	rs559327330
chr20	57745945	57745946	rs559088224	chr19	36139796	36139797	rs200541140	chr10	5005746	5005747	rs2904798	chr2	180871985	180871986	rs188874870	chr17	62501342	62501343	rs147253344	chr5	40841761	40841762	rs7715491
chr11	73685576	73685577	rs560635296	chr4	108919570	108919571	rs550471823	chr5	32170611	32170612	rs141867114	chr3	14167398	14167399	rs73142616	chr5	176075858	176075859	rs528340647	chr19	41857263	41857264	rs189709530
chr5	96217312	96217313	rs143209312	chr2	40548927	40548928	rs537227350	chr10	5005578	5005579	rs534818681	chr9	108006799	108006800	rs571471299	chr2	127417820	127417821	rs561061742	chr4	185327335	185327336	rs529510517
chr20	57724810	57724811	rs549429761	chr19	57875701	57875702	rs558308198	chr6	28891566	28891567	rs143247452	chr1	179941070	179941071	rs116631845	chr21	46273820	46273821	rs549361656	chr7	44085709	44085710	rs551937101
chr6	2940844	2940845	rs539326253	chr7	149414360	149414361	rs573336515	chr11	74867267	74867268	rs559516950	chr3	42003697	42003698	rs73830585	chr4	10108243	10108244	rs538876904	chr9	92111531	92111532	rs184423415
chr2	228648271	228648272	rs374449954	chr11	130350596	130350597	rs188632675	chr9	19116484	19116485	rs148505245	chr5	170815544	170815545	rs547228511	chr5	176075999	176076000	rs550977947	chr20	35258898	35258899	rs545619094
chr6	108048677	108048678	rs559709344	chr14	99946422	99946423	rs535465066	chr6	119666404	119666405	rs79340559	chr6	37151041	37151042	rs112779879	chr12	109250066	109250067	rs564973229	chr6	31548265	31548266	rs4645846
chr3	52278268	52278269	rs147580135	chr4	174463026	174463027	rs561639428	chr1	17222488	17222489	rs565200902	chr19	54960251	54960252	rs369824777	chr8	124194758	124194759	rs536891385	chr6	31704359	31704360	rs531821593
chr6	32829077	32829078	rs564902278	chr10	121111832	121111833	rs185725733	chr11	45829342	45829343	rs183542408	chr1	54519057	54519058	rs375684902	chr7	104653075	104653076	rs563983035	chr15	81606179	81606180	rs8031929
chr14	91792870	91792871	rs550594487	chr6	4346927	4346928	rs140526030	chr8	144094996	144094997	rs6558340	chr1	119682941	119682942	rs587668922	chr1	68154465	68154466	rs78379425	chr17	80409831	80409832	rs566069146
chr15	81604392	81604393	rs140454930	chr13	30007298	30007299	rs4644717	chr22	21133111	21133112	rs184165047	chr13	45914796	45914797	rs375684905	chr7	157198020	157198021	rs76750571	chr6	24996317	24996318	rs142400599
chr15	44956697	44956698	rs578099123	chr4	8274130	8274131	rs544080361	chr2	38958944	38958945	rs149331676	chr4	39972671	39972672	rs560576852	chr20	54987328	54987329	rs111302501	chr16	66593922	66593923	rs187685079
chr7	44089012	44089013	rs561547197	chr14	32897230	32897231	rs10444701	chr6	31625875	31625876	rs540556905	chr10	106099951	106099952	rs568019930	chr1	22231445	22231446	rs16826031	chr19	54886323	54886324	rs193243564
chr1	160522831	160522832	rs540488553	chr10	62206552	62206553	rs193259352	chr10	51572319	51572320	rs190192819	chr6	26056619	26056620	rs141292978	chr9	19380329	19380330	rs536173343	chr5	180238115	180238116	rs149097285
chr1	160512387	160512388	rs143348041	chr10	123884552	123884553	rs58163497	chr6	26026948	26026949	rs146551688	chr1	90344614	90344615	rs187838151	chr1	228273428	228273429	rs150361570	chr6	26401430	26401431	rs566782898
chr20	57750532	57750533	rs73306896	chr8	98802543	98802544	rs573680161	chr10	5008821	5008822	rs117795769	chr11	77791034	77791035	rs111749341	chr20	56965842	56965843	rs182969673	chr12	105084038	105084039	rs577109962
chr20	57749885	57749886	rs73306892	chr7	145389505	145389506	rs574885077	chr22	45072940	45072941	rs117081069	chr9	90133730	90133731	rs560467728	chr6	74225797	74225798	rs558179239	chr19	8558575	8558576	rs189014608
chr1	202124202	202124203	rs542370424	chr15	73670462	73670463	rs528411594	chr9	19161798	19161799	rs35731643	chr16	70462382	70462383	rs565940695	chr21	46274858	46274859	rs149741168	chr5	39204559	39204560	rs560209766
chr14	91851493	91851494	rs17127339	chr15	71893118	71893119	rs188507796	chr7	917893	917894	rs530036201	chr6	26305757	26305758	rs536834250	chr1	68152557	68152558	rs3783472	chr4	154387112	154387113	rs566463807
chr4	185341681	185341682	rs138975804	chr4	95421502	95421503	rs181013810	chr4	8204346	8204347	rs10010420	chr4	48686078	48686079	rs557840334	chr1	32390777	32390778	rs185569665	chr16	66592218	66592219	rs533965480
chr14	91841550	91841551	rs538896116	chr5	79024914	79024915	rs16877111	chr9	33165808	33165809	rs542201730	chr2	122288695	122288696	rs117072693	chr20	45989271	45989272	rs57631877	chr19	8560274	8560275	rs58166385
chr4	48131919	48131920	rs548971518	chr4	89207220	89207221	rs537186921	chr4	8204177	8204178	rs555518071	chr3	4764032	4764033	rs577829735	chr17	80419707	80419708	rs545856390	chr11	104903715	104903716	rs190657452
chr15	89179586	89179587	rs55877319	chr13	24135302	24135303	rs113794379	chr7	155439436	155439437	rs141380827	chr6	27740467	27740468	rs553560893	chr2	127431875	127431876	rs148207408	chr6	26251931	26251932	rs139273319
chr3	14465163	14465164	rs540286774	chr6	129570073	129570074	rs565391198	chr9	19126982	19126983	rs189086340	chr11	66278086	66278087	rs199964810	chr1	68152385	68152386	rs3783469	chr3	13458999	13459000	rs553486004
chr3	113937902	113937903	rs534804985	chr2	40668364	40668365	rs564836282	chr14	24565840	24565841	rs545719193	chr12	108079416	108079417	rs576320675	chr16	374380	374381	rs572067607	chr9	92151910	92151911	rs538045168
chr9	77757363	77757364	rs561536897	chr3	138072970	138072971	rs571043019	chr1	55330216	55330217	rs192999407	chr2	7148373	7148374	rs563945918	chr6	30584782	30584783	rs183000803	chr12	104867842	104867843	rs576183877
chr6	32912917	32912918	rs538360212	chr15	40620134	40620135	rs7173747	chr5	32170541	32170542	rs184618704	chr1	15742688	15742689	rs2473351	chr7	150924452	150924453	rs115866277	chr6	32823770	32823771	rs56369927
chr3	14470437	14470438	rs540449360	chr3	38618536	38618537	rs140797397	chr4	139937077	139937078	rs546696846	chr2	178977012	178977013	rs536211073	chr19	34663513	34663514	rs572194877	chr14	50439213	50439214	rs527892327
chr1	160551838	160551839	rs143169455	chr3	156815497	156815498	rs573962025	chr1	55325592	55325593	rs193073413	chr17	75456326	75456327	rs77238945	chr1	54678778	54678779	rs185265346	chr12	104864168	104864169	rs558323903
chr9	117111380	117111381	rs117065295	chr6	123769173	123769174	rs543791409	chr1	55330655	55330656	rs529478167	chr5	94982669	94982670	rs11951747	chr10	75004784	75004785	rs544041502	chr6	27107553	27107554	rs556810433
chr3	14464800	14464801	rs548268601	chr15	73665950	73665951	rs578219991	chr20	61438265	61438266	rs553181552	chr8	59560078	59560079	rs553757846	chr18	9803651	9803652	rs528103578	chr3	13456675	13456676	rs189901808
chr7	43693218	43693219	rs531091097	chr2	207325901	207325902	rs187035236	chr4	140608793	140608794	rs182646208	chr1	45285533	45285534	rs181782534	chr18	9803735	9803736	rs535563737	chr15	94831663	94831664	rs560664132
chr10	129863338	129863339	rs187893709	chr5	41526635	41526636	rs10053016	chr19	50017996	50017997	rs534902493	chr15	40391068	40391069	rs565697211	chr11	73691773	73691774	rs17132534	chr6	26197135	26197136	rs535488676
chr9	117102693	117102694	rs528540444	chr3	38679541	38679542	rs41314756	chr19	50019175	50019176	rs144686702	chr7	30510039	30510040	rs533650772	chr10	75004834	75004835	rs115697507	chr12	105047751	105047752	rs569185560
chr4	108993578	108993579	rs17439845	chr2	40594331	40594332	rs554793759	chr9	19125287	19125288	rs562993185	chr15	89182080	89182081	rs571757724	chr1	45104089	45104090	rs138651610	chr1	160517484	160517485	rs560435860
chr6	6588899	6588900	rs138854354	chr7	132739103	132739104	rs543859602	chr4	166256033	166256034	rs183968192	chr9	101011149	101011150	rs577584402	chr7	104652969	104652970	rs574354139	chr19	8643063	8643064	rs538222189
chr6	108127272	108127273	rs578065684	chr7	90225388	90225389	rs566018437	chr20	43966203	43966204	rs148054379	chr11	85845974	85845975	rs558748998	chr6	119633309	119633310	rs3778105	chr6	25036538	25036539	rs145658158
chr14	91875353	91875354	rs139477403	chr18	34052684	34052685	rs568971762	chr9	19116454	19116455	rs542037971	chr2	180871748	180871749	rs571785337	chr9	19380194	19380195	rs200083793	chr17	29145083	29145084	rs549423687
chr6	6610843	6610844	rs545867816	chr22	38850469	38850470	rs141425565	chr9	32426789	32426790	rs151059716	chr1	29557325	29557326	rs567629450	chr10	105378784	105378785	rs534167238	chr4	154411524	154411525	rs192683810
chr14	91823444	91823445	rs531027933	chr1	202430605	202430606	rs182065370	chr11	77780679	77780680	rs576981449	chr4	185605971	185605972	rs570469896	chr1	228273015	228273016	rs551594260	chr13	46699254	46699255	rs74073728
chr20	43606734	43606735	rs567682937	chr1	116294832	116294833	rs6683952	chr20	43965915	43965916	rs6017545	chr20	37433804	37433805	rs549001198	chr7	150924554	150924555	rs148070685	chr1	113161902	113161903	rs575679446
chr11	63302830	63302831	rs545482028	chr13	76012164	76012165	rs541503365	chr9	19121035	19121036	rs184912985	chr3	156877984	156877985	rs6797962	chr6	30585226	30585227	rs574944773	chr9	117156416	117156417	rs28673998
chr20	57728731	57728732	rs147584141	chr10	21161500	21161501	rs181973263	chr4	8240221	8240222	rs536264489	chr3	14693166	14693167	rs565116804	chr7	157197847	157197848	rs147010431	chr12	104964769	104964770	rs532635568
chr14	91791463	91791464	rs561368089	chr9	97544800	97544801	rs551510140	chr11	93471572	93471573	rs145280004	chr3	4547887	4547888	rs551515778	chr12	125399166	125399167	rs13624	chr5	39217627	39217628	rs182818988
chr9	117140082	117140083	rs537546153	chr13	75984234	75984235	rs576064066	chr4	169926756	169926757	rs555702110	chr1	202779847	202779848	rs189835487	chr18	9803742	9803743	rs150250605	chr14	91859747	91859748	rs373692109
chr9	117106580	117106581	rs191789286	chr2	174014728	174014729	rs577099717	chr20	56137770	56137771	rs543039825	chr11	64638190	64638191	rs187178655	chr3	40351228	40351229	rs545733731	chr6	31237013	31237014	rs3998381
chr20	57725650	57725651	rs560707558	chr10	116239202	116239203	rs73353707	chr6	119645282	119645283	rs570572640	chr7	38375312	38375313	rs555589255	chr14	100609168	100609169	rs561860805	chr1	89752363	89752364	rs685853
chr13	24850711	24850712	rs192290201	chr2	128432559	128432560	rs537390586	chr19	50015906	50015907	rs191476527	chr15	93447694	93447695	rs542488958	chr1	230279503	230279504	rs568859726	chr20	56202687	56202688	rs547786404
chr9	134128135	134128136	rs560276423	chr6	13579380	13579381	rs146919465	chr6	31916061	31916062	rs512559	chr12	120666384	120666385	rs527658321	chr5	154198461	154198462	rs148220263	chr6	31167348	31167349	rs181774817
chr5	169081144	169081145	rs535084068	chr15	79043542	79043543	rs566154918	chr6	3137428	3137429	rs562120621	chr1	54519294	54519295	rs41294780	chr4	53581069	53581070	rs548971434	chr15	44975550	44975551	rs576137930
chr1	53879333	53879334	rs148089877	chr3	69155495	69155496	rs183737279	chr6	4134245	4134246	rs575358260	chr1	51889097	51889098	rs565513269	chr10	51594638	51594639	rs536347857	chr6	84569324	84569325	rs558626340
chr18	2681786	2681787	rs189843240	chr4	41992027	41992028	rs562386111	chr6	26128041	26128042	rs192270795	chr15	34394106	34394107	rs544388848	chr9	90125209	90125210	rs551364273	chr5	169080209	169080210	rs540639987
chr6	33040418	33040419	rs150355547	chr18	3184659	3184660	rs188698176	chr14	51403530	51403531	rs7142143	chr3	13526817	13526818	rs147341484	chr7	123193112	123193113	rs137983373	chr6	31549592	31549593	rs565323051
chr3	111030113	111030114	rs183830907	chr7	80235512	80235513	rs555954499	chr3	52016693	52016694	rs560240530	chr13	27712815	27712816	rs112992687	chr6	119633020	119633021	rs74686959	chr21	46338383	46338384	rs113935861
chr3	14449122	14449123	rs56772305	chr18	8625146	8625147	rs552265268	chr18	71950107	71950108	rs565921591	chr5	139049782	139049783	rs186812838	chr19	50323692	50323693	rs565266505	chr11	5721635	5721636	rs185086067
chr7	43663464	43663465	rs553652334	chr1	236898162	236898163	rs6428968	chr20	57571487	57571488	rs531232121	chr9	99540374	99540375	rs150462723	chr10	105378857	105378858	rs570840299	chr4	154444377	154444378	rs547918912
chr17	80276022	80276023	rs550556025	chr5	113543972	113543973	rs569000490	chr4	8203580	8203581	rs528868083	chr2	32265021	32265022	rs116470974	chr5	148923614	148923615	rs116428746	chr6	27859359	27859360	rs527411159
chr8	82066881	82066882	rs180805617	chr2	173985471	173985472	rs552283510	chr10	12238216	12238217	rs200043765	chr7	26240357	26240358	rs575808040	chr8	141629480	141629481	rs552898830	chr20	57738925	57738926	rs559627238
chr7	43698617	43698618	rs143914362	chr6	129204916	129204917	rs539874841	chr10	135185008	135185009	rs537624754	chr8	125503788	125503789	rs543165574	chr17	62501408	62501409	rs558301627	chr7	104582098	104582099	rs574115756
chr18	2654252	2654253	rs569656778	chr4	141788651	141788652	rs72720401	chr1	55328247	55328248	rs577654531	chr2	109253798	109253799	rs376932577	chr5	176075801	176075802	rs115991354	chr3	14464364	14464365	rs181128955
chr6	32556907	32556908	rs9270237	chr2	128422892	128422893	rs574787646	chr9	37431358	37431359	rs534203892	chr9	100684552	100684553	rs146689553	chr8	141629248	141629249	rs187620290	chr13	46757392	46757393	rs189540707
chr6	32556886	32556887	rs9270236	chr5	167126269	167126270	rs73801356	chr6	119667656	119667657	rs149013425	chr12	120680268	120680269	rs527942446	chr11	3855711	3855712	rs143831511	chr17	80195818	80195819	rs561092792
chr6	32556787	32556788	rs9270231	chr7	120505767	120505768	rs535160469	chr3	38180352	38180353	rs200093616	chr9	134131883	134131884	rs186795799	chr11	62619223	62619224	rs138251272	chr3	32526510	32526511	rs547208951
chr6	32556786	32556787	rs9270230	chr4	141905152	141905153	rs549484947	chr6	3136803	3136804	rs563215411	chr8	124179895	124179896	rs144988132	chr18	3597002	3597003	rs11661062	chr15	89182725	89182726	rs142387462
chr6	32556828	32556829	rs9270233	chr4	186614755	186614756	rs115361768	chr2	209115574	209115575	rs370095740	chr1	714111	714112	rs558193476	chr9	90125101	90125102	rs557728044	chr12	105040959	105040960	rs146135558
chr6	32556810	32556811	rs9270232	chr2	88391889	88391890	rs2919851	chr10	5009202	5009203	rs200730776	chr20	54937950	54937951	rs370967757	chr20	56965396	56965397	rs150390824	chr13	46775140	46775141	rs559170001
chr14	91834413	91834414	rs535068713	chr4	75859892	75859893	rs181708375	chr6	28887893	28887894	rs201045848	chr2	122288606	122288607	rs532435169	chr6	32135839	32135840	rs572342669	chr5	39212402	39212403	rs539041279
chr3	113950376	113950377	rs180949322	chr3	69859906	69859907	rs184054031	chr1	17379070	17379071	rs560143368	chr4	73935462	73935463	rs549396418	chr6	32135910	32135911	rs531510525	chr4	154447421	154447422	rs148452469
chr14	102172121	102172122	rs577986851	chr10	3131330	3131331	rs191585204	chr1	55331203	55331204	rs145810190	chr6	13678762	13678763	rs151105299	chr5	43075608	43075609	rs556002203	chr1	160547391	160547392	rs141765165
chr8	82011109	82011110	rs538545474	chr2	170874199	170874200	rs187907587	chr5	177659643	177659644	rs533183068	chr7	107204441	107204442	rs555908807	chr17	62501017	62501018	rs556971545	chr4	185328535	185328536	rs571503275
chr18	74775321	74775322	rs184164875	chr10	112543722	112543723	rs557621161	chr1	211776719	211776720	rs372733828	chr15	72520953	72520954	rs562136169	chr16	72048099	72048100	rs186427320	chr1	112014830	112014831	rs570889950
chr1	89747315	89747316	rs145564564	chr6	129328277	129328278	rs59596900	chr3	182817280	182817281	rs112372115	chr1	184020915	184020916	rs199936857	chr6	37282631	37282632	rs117963737	chr13	46736018	46736019	rs564879680
chr11	58343280	58343281	rs368924901	chr10	18819705	18819706	rs564129498	chr9	19117241	19117242	rs140196707	chr20	46130683	46130684	rs551167809	chr21	46274042	46274043	rs148190313	chr3	14452683	14452684	rs530490566
chr7	43689423	43689424	rs550491926	chr1	236872785	236872786	rs115105293	chr1	19227802	19227803	rs148686056	chr9	127952167	127952168	rs566727130	chr5	96077881	96077882	rs376665266	chr19	8565021	8565022	rs566002698
chr11	5706848	5706849	rs60734836	chr2	179889759	179889760	rs180742905	chr2	209117910	209117911	rs573150379	chr1	109932608	109932609	rs113042312	chr11	3854712	3854713	rs535158099	chr19	35490942	35490943	rs74655714
chr4	40233690	40233691	rs553662434	chr1	237311371	237311372	rs539330255	chr6	31624379	31624380	rs559026049	chr8	37749424	37749425	rs188647769	chr13	97912578	97912579	rs183364564	chr6	25041826	25041827	rs575226088
chr10	11278481	11278482	rs17149909	chr3	124758198	124758199	rs546979682	chr14	50088251	50088252	rs189024052	chr17	62533884	62533885	rs530040785	chr9	132625351	132625352	rs4836675	chr4	100739547	100739548	rs532361358
chr6	32824839	32824840	rs528062599	chr1	16341180	16341181	rs540952893	chr17	19563970	19563971	rs137949304	chr6	31671119	31671120	rs538230135	chr16	47495593	47495594	rs568582660	chr9	117151788	117151789	rs573182424
chr13	24849191	24849192	rs562197575	chr9	134166061	134166062	rs58543988	chr4	166256071	166256072	rs532403859	chr8	1708370	1708371	rs147120296	chr2	127432032	127432033	rs550042844	chr19	8559235	8559236	rs12462434
chr6	31236200	31236201	rs12207404	chr12	2482108	2482109	rs531153229	chr2	208631319	208631320	rs538052975	chr3	5020513	5020514	rs192989189	chr5	43064921	43064922	rs189510445	chr12	104939356	104939357	rs191663049
chr1	160550376	160550377	rs139349461	chr11	130397999	130398000	rs1733434	chr6	28888252	28888253	rs557559001	chr4	54232414	54232415	rs114156499	chr22	20911672	20911673	rs114277000	chr7	73641037	73641038	rs530157380
chr1	200845797	200845798	rs4915461	chr4	75908450	75908451	rs188241078	chr10	5005760	5005761	rs141022982	chr15	93461237	93461238	rs147298022	chr1	45478293	45478294	rs574263168	chr5	169073059	169073060	rs192358
chr11	5713657	5713658	rs7112085	chr2	40646199	40646200	rs534906574	chr7	197557	197558	rs543514493	chr6	32825623	32825624	rs549851571	chr1	223976842	223976843	rs145654822	chr14	91837527	91837528	rs182879122
chr7	43665696	43665697	rs189679831	chr18	33910601	33910602	rs2056015	chr14	51403332	51403333	rs544718272	chr20	44420417	44420418	rs148310496	chr1	22233500	22233501	rs34160855	chr3	38180213	38180214	rs533607667
chr3	5239423	5239424	rs550565169	chr7	151416154	151416155	rs181344547	chr9	19115674	19115675	rs186528984	chr10	17685914	17685915	rs189429421	chr17	71224944	71224945	rs185032095	chr12	104873611	104873612	rs7299352
chr3	114013229	114013230	rs555184494	chr3	42113740	42113741	rs570468851	chr9	107653066	107653067	rs554439270	chr15	93447741	93447742	rs150593366	chr3	4867336	4867337	rs140944059	chr3	14453905	14453906	rs145905895
chr17	76758320	76758321	rs549476569	chr3	192434117	192434118	rs528228162	chr6	119661635	119661636	rs146044178	chr3	16351189	16351190	rs80120094	chr1	227936966	227936967	rs549314848	chr1	45187570	45187571	rs4660287
chr9	117140019	117140020	rs530342558	chr10	88467239	88467240	rs533282425	chr4	48018295	48018296	rs6848406	chr5	148724872	148724873	rs565072223	chr1	228333835	228333836	rs373149505	chr7	73640379	73640380	rs577288889
chr6	31321918	31321919	rs1055821	chr8	124664791	124664792	rs7387544	chr11	93470851	93470852	rs140557073	chr5	39167318	39167319	rs7724892	chr1	68154822	68154823	rs181781287	chr2	175435861	175435862	rs543353324
chr11	73694945	73694946	rs570349705	chr1	145395398	145395399	rs587729938	chr17	48764216	48764217	rs561142098	chr6	26056586	26056587	rs201637343	chr4	53581293	53581294	rs577447288	chr15	81605297	81605298	rs529370208
chr6	108036430	108036431	rs539038895	chr7	150884601	150884602	rs552803353	chr1	55330918	55330919	rs535316052	chr11	82997482	82997483	rs541590794	chr9	19380381	19380382	rs562113628	chr9	117127467	117127468	rs532214738
chr6	31466471	31466472	rs559084201	chr4	186607533	186607534	rs528636098	chr4	8227717	8227718	rs548567962	chr2	7148198	7148199	rs185179019	chr1	223976766	223976767	rs184765949	chr13	46739339	46739340	rs550568520
chr5	169074429	169074430	rs555035039	chr22	38846546	38846547	rs563980408	chr10	5007008	5007009	rs187324131	chr3	5163913	5163914	rs17524282	chr16	70462002	70462003	rs142919988	chr19	41857276	41857277	rs146504446
chr6	32590623	32590624	rs2395225	chr13	32685580	32685581	rs562775792	chr8	145730083	145730084	rs202142537	chr19	32913050	32913051	rs75553343	chr4	10108259	10108260	rs553665065	chr3	32473202	32473203	rs572076037
chr13	30509843	30509844	rs557743998	chr11	62559500	62559501	rs11231221	chr1	196407579	196407580	rs79655324	chr20	354284	354285	rs73576474	chr9	35109573	35109574	rs563456227	chr7	104623528	104623529	rs575959845
chr20	43662335	43662336	rs6031942	chr9	101680848	101680849	rs577722905	chr6	53224328	53224329	rs535392510	chr7	127984039	127984040	rs565991260	chr21	46275210	46275211	rs373676153	chr9	100865628	100865629	rs114675792
chr5	66496013	66496014	rs554037158	chr2	40708211	40708212	rs575351146	chr9	19117865	19117866	rs568438116	chr3	15140758	15140759	rs541262893	chr1	22233512	22233513	rs187683862	chr19	35662173	35662174	rs8104375
chr9	117142544	117142545	rs549943377	chr2	40455692	40455693	rs550027480	chr15	90355651	90355652	rs568478309	chr16	31519809	31519810	rs531894936	chr12	58176608	58176609	rs532541467	chr6	25027953	25027954	rs574150755
chr9	117128261	117128262	rs111701859	chr15	35960943	35960944	rs112446967	chr17	79976799	79976800	rs577777324	chr20	35234191	35234192	rs2232909	chr8	124195162	124195163	rs566480737	chr2	175456918	175456919	rs190752264
chr5	169081413	169081414	rs185449432	chr7	157149935	157149936	rs373418555	chr11	93471052	93471053	rs531138035	chr12	98987264	98987265	rs139200797	chr1	45098627	45098628	rs542582403	chr12	105067147	105067148	rs555442745
chr9	134145979	134145980	rs564458718	chr12	119622005	119622006	rs190248218	chr20	61438975	61438976	rs530189095	chr1	220219972	220219973	rs183722009	chr13	103259179	103259180	rs556254444	chr7	43687319	43687320	rs74851925
chr9	134146137	134146138	rs537479668	chr7	151324540	151324541	rs554436870	chr4	140610545	140610546	rs547449284	chr6	31926599	31926600	rs17201466	chr1	22231772	22231773	rs553261355	chr11	67810553	67810554	rs575739241
chr20	43668265	43668266	rs6031946	chr15	92562591	92562592	rs58901888	chr8	144104217	144104218	rs574125357	chr9	125027202	125027203	rs549765924	chr12	125399123	125399124	rs552496472	chr11	4414877	4414878	rs547954994
chr18	2636527	2636528	rs192664904	chr18	33951933	33951934	rs73949454	chr5	32168907	32168908	rs140799841	chr1	230279434	230279435	rs530097350	chr14	74222283	74222284	rs12889360	chr1	15749610	15749611	rs561276034
chr11	104907343	104907344	rs557324225	chr15	92406338	92406339	rs546009363	chr6	26125485	26125486	rs574962934	chr4	74088729	74088730	rs567386200	chr6	30585199	30585200	rs538022242	chr1	45196799	45196800	rs577441822
chr14	91850960	91850961	rs553281783	chr1	216894360	216894361	rs573980835	chr20	56138114	56138115	rs138176491	chr1	221881445	221881446	rs577216675	chr9	19380208	19380209	rs149565972	chr6	30482301	30482302	rs565176105
chr20	43658946	43658947	rs190898691	chr13	34186468	34186469	rs528170823	chr6	3136623	3136624	rs569506288	chr6	111195955	111195956	rs529849115	chr9	132625297	132625298	rs533640865	chr4	8201652	8201653	rs577430961
chr9	100868794	100868795	rs58100391	chr21	27108471	27108472	rs182999771	chr7	918362	918363	rs190501375	chr4	56303580	56303581	rs143191527	chr13	103259243	103259244	rs4436654	chr9	77720257	77720258	rs567319228
chr14	102170244	102170245	rs117871738	chr2	40688045	40688046	rs184277764	chr20	56138743	56138744	rs45603039	chr1	44997978	44997979	rs544014257	chr5	176075770	176075771	rs192398289	chr4	185393876	185393877	rs184359296
chr4	48104991	48104992	rs563297369	chr3	156811940	156811941	rs1384539	chr20	5986708	5986709	rs374530893	chr2	20102052	20102053	rs552937864	chr1	154130410	154130411	rs188786936	chr9	117130198	117130199	rs541971483
chr9	117136626	117136627	rs546514538	chr6	30706713	30706714	rs192005317	chr2	38958985	38958986	rs536111413	chr18	32870305	32870306	rs560779083	chr14	100609467	100609468	rs140050764	chr12	105047831	105047832	rs58016252
chr1	160492000	160492001	rs12025852	chr8	28574106	28574107	rs529663077	chr16	455898	455899	rs571812323	chr2	122288662	122288663	rs544147694	chr10	105378429	105378430	rs143858806	chr7	73640214	73640215	rs146357067
chr1	160492210	160492211	rs12025853	chr1	120161894	120161895	rs587717302	chr1	55328286	55328287	rs556552961	chr9	125027206	125027207	rs147484807	chr1	22233299	22233300	rs577778539	chr20	56194800	56194801	rs79860940
chr14	91817544	91817545	rs532842652	chr12	42608026	42608027	rs556115962	chr1	55328256	55328257	rs72903506	chr7	30186063	30186064	rs572568184	chr1	45098865	45098866	rs368844567	chr9	77703435	77703436	rs573611347
chr14	91790800	91790801	rs148904189	chr10	51576282	51576283	rs192257169	chr11	77783938	77783939	rs534993061	chr6	13274521	13274522	rs73359131	chr11	73691584	73691585	rs530064292	chr11	104971063	104971064	rs183519068
chr3	14445176	14445177	rs141088058	chr5	16547928	16547929	rs531229868	chr19	50018529	50018530	rs576864937	chr15	55574609	55574610	rs188729086	chr19	49990912	49990913	rs556131273	chr16	21658567	21658568	rs202168035
chr10	129845729	129845730	rs114845417	chr2	118771833	118771834	rs6740745	chr20	57571440	57571441	rs74464237	chr1	45285562	45285563	rs146347925	chr17	62501159	62501160	rs150489609	chr1	45196780	45196781	rs559324373
chr6	32912635	32912636	rs114854177	chr13	31783926	31783927	rs577627734	chr2	120126227	120126228	rs552626862	chr8	118533093	118533094	rs564361759	chr5	157159833	157159834	rs532828405	chr20	43608910	43608911	rs369555237
chr17	75456382	75456383	rs535127626	chr5	78989139	78989140	rs557089430	chr9	19126501	19126502	rs182894266	chr1	211432468	211432469	rs551003969	chr1	47184931	47184932	rs532251482	chr7	36763883	36763884	rs75383488
chr12	104861131	104861132	rs562958918	chr12	32994466	32994467	rs73303630	chr4	8202662	8202663	rs561970495	chr6	27861079	27861080	rs549647947	chr5	43065192	43065193	rs185163031	chr1	202131961	202131962	rs115834049
chr21	46312741	46312742	rs575115474	chr13	29538967	29538968	rs554811178	chr20	56137894	56137895	rs707555	chr17	75360321	75360322	rs181252693	chr5	139049710	139049711	rs541164355	chr21	46952925	46952926	rs7510226
chr1	160430579	160430580	rs11265410	chr12	19338021	19338022	rs146534932	chr9	19161851	19161852	rs13289481	chr3	142720262	142720263	rs552539571	chr1	68154752	68154753	rs145285535	chr9	100869535	100869536	rs78719623
chr20	43601634	43601635	rs186104065	chr5	139641381	139641382	rs576820372	chr2	120127733	120127734	rs541352583	chr1	45196793	45196794	rs184331281	chr1	45478428	45478429	rs188908954	chr6	31556294	31556295	rs184203129
chr14	50511611	50511612	rs368376951	chr2	3604823	3604824	rs367756668	chr1	1701055	1701056	rs548633563	chr22	20877889	20877890	rs565954615	chr1	45098820	45098821	rs150477022	chr6	30459894	30459895	rs566865526
chr6	108062539	108062540	rs559629933	chr2	3580967	3580968	rs554219267	chr6	31924988	31924989	rs148349776	chr1	45805604	45805605	rs549470824	chr11	62619087	62619088	rs190236464	chr11	104837468	104837469	rs567263090
chr11	104971232	104971233	rs34491690	chr13	30040027	30040028	rs564668727	chr1	17222506	17222507	rs530314148	chr22	21206367	21206368	rs377762622	chr6	13678644	13678645	rs532588405	chr4	185367852	185367853	rs542176436
chr14	50511391	50511392	rs11628071	chr3	105393613	105393614	rs149759556	chr2	165567636	165567637	rs558694345	chr1	156736995	156736996	rs115313900	chr1	1243975	1243976	rs529676589	chr6	31461998	31461999	rs553506949
chr11	4415510	4415511	rs183782608	chr5	41316379	41316380	rs546717201	chr6	26027459	26027460	rs28688702	chr1	228328016	228328017	rs533664536	chr18	3597176	3597177	rs148462442	chr12	105113897	105113898	rs74785852
chr14	50468907	50468908	rs181591527	chr6	30745110	30745111	rs368843387	chr17	48943739	48943740	rs569878878	chr14	50583247	50583248	rs536328386	chr6	30690195	30690196	rs182774753	chr3	32475071	32475072	rs146962832
chr9	117134090	117134091	rs115095317	chr18	33981483	33981484	rs562918407	chr10	51566870	51566871	rs187617615	chr6	27440143	27440144	rs141754425	chr1	223976869	223976870	rs61758080	chr7	128045457	128045458	rs551582880
chr20	57760832	57760833	rs75689197	chr6	129674240	129674241	rs540516307	chr5	32166874	32166875	rs189384788	chr1	236767965	236767966	rs370223435	chr13	95926715	95926716	rs9556468	chr3	14481638	14481639	rs146053958
chr1	160542290	160542291	rs576962066	chr2	33699928	33699929	rs572545359	chr9	37424522	37424523	rs548985798	chr1	6259905	6259906	rs138810626	chr16	374426	374427	rs112059012	chr21	46346307	46346308	rs549399861
chr4	185338838	185338839	rs6812407	chr11	112752358	112752359	rs186818775	chr20	57571513	57571514	rs564687965	chr6	26204622	26204623	rs535482472	chr20	54987529	54987530	rs138191448	chr17	80194342	80194343	rs539632749
chr14	91768933	91768934	rs538821048	chr22	34289699	34289700	rs541164137	chr6	31919341	31919342	rs116928087	chr6	14734887	14734888	rs571417828	chr11	46563427	46563428	rs564392583	chr6	108145298	108145299	rs547130572
chr14	102175071	102175072	rs184600540	chr17	77021520	77021521	rs117876483	chr4	159644494	159644495	rs187917801	chr7	107204450	107204451	rs199830497	chr7	157198123	157198124	rs147468720	chr16	21659356	21659357	rs573018753
chr20	57744790	57744791	rs562509338	chr1	232721710	232721711	rs538145820	chr21	46949209	46949210	rs11089013	chr1	936209	936210	rs3121569	chr16	70462109	70462110	rs542119769	chr19	15574558	15574559	rs180720339
chr20	43620851	43620852	rs181098463	chr1	116249222	116249223	rs546174004	chr6	3135737	3135738	rs73718971	chr6	27100812	27100813	rs180857355	chr11	62359161	62359162	rs559740164	chr4	40200071	40200072	rs147378869
chr15	89191108	89191109	rs193151949	chr1	236896801	236896802	rs191039996	chr20	56137999	56138000	rs200596108	chr6	26157502	26157503	rs572506843	chr1	223976998	223976999	rs541485072	chr6	31237892	31237893	rs72558154
chr2	175499351	175499352	rs146271077	chr15	72519463	72519464	rs578211136	chr1	211753163	211753164	rs575325915	chr3	126630329	126630330	rs116560258	chr11	73692142	73692143	rs140583448	chr11	35166230	35166231	rs566304950
chr14	91881189	91881190	rs575527799	chr18	19767100	19767101	rs538755311	chr6	26126498	26126499	rs73393406	chr2	191217704	191217705	rs190252858	chr7	104652970	104652971	rs140846306	chr6	30456191	30456192	rs574018332
chr9	100880278	100880279	rs185285144	chr2	40426001	40426002	rs146417200	chr4	48018327	48018328	rs321632	chr7	38375574	38375575	rs62445000	chr6	119633432	119633433	rs372906112	chr6	31552888	31552889	rs138599144
chr20	57760609	57760610	rs540094187	chr1	202319707	202319708	rs531543833	chr17	80051988	80051989	rs542053244	chr9	102584147	102584148	rs554082320	chr13	95926430	95926431	rs7336051	chr11	72424251	72424252	rs199630863
chr3	114014574	114014575	rs142612818	chr1	202321864	202321865	rs186432146	chr18	71916784	71916785	rs544419427	chr8	9008143	9008144	rs59978283	chr4	53581338	53581339	rs116401432	chr14	50512346	50512347	rs72680100
chr14	91844495	91844496	rs115087731	chr3	42207456	42207457	rs181304339	chr4	48018228	48018229	rs321631	chr9	134609025	134609026	rs560702355	chr1	1243514	1243515	rs538588694	chr9	134149578	134149579	rs112215045
chr22	23162260	23162261	rs538182575	chr5	41456611	41456612	rs549811837	chr3	52020062	52020063	rs82854	chr1	231664179	231664180	rs142993954	chr8	124194624	124194625	rs62521841	chr12	104891903	104891904	rs142935989
chr6	32405138	32405139	rs564366908	chr2	33823693	33823694	rs185587056	chr13	21080156	21080157	rs185332977	chr1	32856922	32856923	rs532311906	chr1	45103842	45103843	rs533730191	chr8	25202817	25202818	rs551490533
chr1	89778191	89778192	rs548307609	chr2	118771657	118771658	rs143501779	chr4	8227123	8227124	rs562745594	chr8	33330569	33330570	rs10097936	chr9	132641474	132641475	rs544784247	chr6	32633834	32633835	rs114494855
chr1	89729163	89729164	rs531048508	chr13	76039502	76039503	rs9573554	chr9	116937148	116937149	rs531263773	chr9	80442326	80442327	rs536545203	chr17	80420135	80420136	rs533053503	chr9	77765291	77765292	rs186223059
chr14	91844414	91844415	rs543015696	chr15	35989297	35989298	rs530029691	chr6	24667416	24667417	rs533782966	chr6	31702604	31702605	rs180759946	chr8	124194852	124194853	rs539696046	chr14	91826854	91826855	rs550376887
chr10	135090510	135090511	rs139954125	chr5	128301707	128301708	rs550739107	chr20	35236493	35236494	rs570965722	chr6	27114866	27114867	rs551846708	chr11	62619088	62619089	rs549807846	chr1	200991177	200991178	rs150889031
chr6	108042358	108042359	rs80034204	chr6	140760431	140760432	rs192417186	chr6	119667822	119667823	rs193016132	chr4	164088269	164088270	rs537210946	chr1	35745140	35745141	rs2458890	chr7	104603512	104603513	rs550377751
chr20	43700352	43700353	rs188178480	chr10	116482325	116482326	rs182870810	chr5	177635681	177635682	rs550940268	chr17	26926089	26926090	rs540782453	chr17	75360380	75360381	rs11650929	chr4	185370504	185370505	rs556665284
chr6	32834882	32834883	rs527483144	chr10	135122808	135122809	rs562909936	chr14	51403232	51403233	rs191011058	chr15	52273883	52273884	rs181811934	chr12	104970797	104970798	rs76434722	chr4	8230443	8230444	rs114395741
chr1	160509332	160509333	rs577773150	chr8	42249133	42249134	rs537595637	chr5	32167131	32167132	rs58650248	chr19	56146194	56146195	rs192063076	chr9	35109291	35109292	rs112866063	chr6	31322216	31322217	rs151341409
chr7	43671357	43671358	rs78297983	chr4	141905970	141905971	rs559576070	chr11	93470853	93470854	rs150443954	chr1	20988118	20988119	rs577108911	chr17	62501266	62501267	rs184108629	chr9	77710025	77710026	rs151029586
chr6	32813591	32813592	rs567034355	chr1	145040471	145040472	rs373099949	chr4	8227138	8227139	rs551293101	chr6	14711550	14711551	rs530544574	chr2	127419562	127419563	rs553317154	chr19	41933459	41933460	rs189345965
chr18	2663927	2663928	rs142493038	chr13	24122728	24122729	rs183743936	chr11	93469959	93469960	rs373510012	chr17	505011	505012	rs377602671	chr1	22231828	22231829	rs558175868	chr1	44442540	44442541	rs539194978
chr6	108043997	108043998	rs551501142	chr3	124722698	124722699	rs192688756	chr9	19124524	19124525	rs180959001	chr1	160635721	160635722	rs77256121	chr17	62501245	62501246	rs566119286	chr11	104837346	104837347	rs571363566
chr11	104903718	104903719	rs572687	chr19	56123180	56123181	rs545468524	chr8	74205839	74205840	rs374269827	chr2	32391003	32391004	rs201479790	chr3	40351007	40351008	rs2278929	chr12	105049678	105049679	rs564027412
chr15	45014230	45014231	rs575741889	chr1	64057926	64057927	rs528351373	chr9	19119947	19119948	rs112303527	chr5	78810430	78810431	rs141377229	chr7	150924646	150924647	rs117948378	chr6	25041761	25041762	rs149688943
chr1	200844940	200844941	rs566766971	chr6	5752537	5752538	rs146117754	chr1	221890666	221890667	rs551920721	chr12	120667098	120667099	rs3845191	chr1	35745073	35745074	rs532004233	chr3	32527791	32527792	rs116149730
chr3	108552779	108552780	rs554838946	chr4	75978912	75978913	rs76953107	chr1	55331572	55331573	rs557010520	chr7	55434145	55434146	rs7809890	chr12	125399147	125399148	rs12302110	chr15	94841429	94841430	rs79161311
chr12	105134696	105134697	rs558032187	chr14	34505563	34505564	rs530677348	chr11	45829171	45829172	rs60935266	chr19	9649346	9649347	rs530569672	chr1	54678818	54678819	rs535309443	chr6	32820139	32820140	rs183998037
chr20	57828518	57828519	rs578255311	chr10	123761357	123761358	rs569090578	chr20	61438989	61438990	rs41302962	chr20	33734983	33734984	rs199925808	chr6	119633062	119633063	rs191679971	chr6	24949716	24949717	rs552333922
chr6	32591663	32591664	rs35001273	chr3	178040735	178040736	rs79840414	chr5	79500917	79500918	rs34001704	chr19	29704246	29704247	rs557494218	chr16	374661	374662	rs571979277	chr5	169074549	169074550	rs558390420
chr8	37739546	37739547	rs553113560	chr12	117480625	117480626	rs546905588	chr1	55326796	55326797	rs575405029	chr12	50056889	50056890	rs534495756	chr20	37576715	37576716	rs141492022	chr11	64621023	64621024	rs144795884
chr9	117121114	117121115	rs545662443	chr10	3133647	3133648	rs10903959	chr6	31914488	31914489	rs550068264	chr7	1544053	1544054	rs553005572	chr5	139597579	139597580	rs17208094	chr13	46699900	46699901	rs188223727
chr6	139454602	139454603	rs555991627	chr10	103733602	103733603	rs147683853	chr20	56138352	56138353	rs147555276	chr11	3859148	3859149	rs529768411	chr8	37724821	37724822	rs565170359	chr7	117823707	117823708	rs138703901
chr20	57740422	57740423	rs574246870	chr8	52561196	52561197	rs563652767	chr7	1196785	1196786	rs553012504	chr3	195782659	195782660	rs141330778	chr1	228333581	228333582	rs556124136	chr1	192141413	192141414	rs548032458
chr2	65058678	65058679	rs550615212	chr10	112563486	112563487	rs542557973	chr1	17222042	17222043	rs555850378	chr15	40398664	40398665	rs181705563	chr5	154198148	154198149	rs76935179	chr14	91830187	91830188	rs539764698
chr9	134132231	134132232	rs187790100	chr3	38764905	38764906	rs202197776	chr17	80052580	80052581	rs547571239	chr19	8569381	8569382	rs527648143	chr9	19380350	19380351	rs575810810	chr18	2639047	2639048	rs111774736
chr19	36230686	36230687	rs191751735	chr2	40595495	40595496	rs540427185	chr9	19122258	19122259	rs566039329	chr12	125398518	125398519	rs149861231	chr16	163679	163680	rs116005316	chr4	185339013	185339014	rs114990201
chr5	112299639	112299640	rs188713610	chr8	33414262	33414263	rs529160520	chr7	918386	918387	rs572200354	chr4	139936088	139936089	rs536172034	chr1	22231591	22231592	rs551008580	chr4	154410569	154410570	rs62324703
chr1	175158541	175158542	rs141560694	chr4	174430590	174430591	rs138842720	chr1	6642704	6642705	rs187131761	chr10	75716343	75716344	rs185888090	chr2	127432058	127432059	rs565804333	chr4	154410135	154410136	rs62324702
chr20	57742387	57742388	rs6026744	chr1	237234811	237234812	rs577371897	chr17	80051938	80051939	rs556285186	chr9	132641624	132641625	rs571741871	chr1	228333700	228333701	rs199710311	chr4	154409944	154409945	rs62324700
chr6	108046528	108046529	rs532437871	chr3	69810534	69810535	rs528460509	chr17	80051131	80051132	rs528276359	chr2	224810075	224810076	rs577512511	chr5	148923298	148923299	rs570134842	chr21	46342267	46342268	rs530831298
chr14	102198556	102198557	rs573209544	chr10	11784479	11784480	rs76272655	chr20	57570832	57570833	rs113505975	chr16	28857706	28857707	rs535787333	chr9	19380317	19380318	rs554984231	chr6	31321730	31321731	rs191345591
chr14	50465971	50465972	rs113171323	chr4	114548773	114548774	rs559570182	chr14	24565195	24565196	rs567748899	chr17	62533756	62533757	rs534035908	chr9	33166067	33166068	rs547829322	chr3	32465966	32465967	rs143911624
chr6	108037862	108037863	rs28360512	chr6	129691480	129691481	rs4897309	chr17	79937453	79937454	rs138190996	chr13	45915287	45915288	rs555788581	chr4	68587214	68587215	rs559246089	chr3	13455294	13455295	rs188246332
chr20	43660373	43660374	rs148420565	chr12	32972807	32972808	rs551957445	chr2	120126194	120126195	rs566390618	chr16	75681547	75681548	rs200287788	chr7	157197843	157197844	rs79316467	chr12	25206079	25206080	rs548907792
chr14	91798088	91798089	rs559327330	chr19	35630541	35630542	rs545464669	chr11	93471161	93471162	rs547135399	chr15	93447526	93447527	rs114904597	chr12	120666997	120666998	rs376814496	chr7	43691169	43691170	rs181077435
chr1	160542375	160542376	rs574464735	chr12	96161316	96161317	rs538030293	chr6	119662597	119662598	rs550008336	chr8	42195719	42195720	rs115830294	chr11	73691980	73691981	rs142045824	chr14	102198186	102198187	rs368498394
chr20	56196433	56196434	rs184988471	chr16	83936406	83936407	rs561117725	chr2	38968714	38968715	rs142406603	chr16	70471011	70471012	rs77972931	chr9	19380267	19380268	rs566082136	chr14	91855451	91855452	rs116371963
chr1	160539620	160539621	rs559458307	chr4	186594249	186594250	rs531558629	chr16	69360755	69360756	rs114161397	chr18	11851254	11851255	rs562781018	chr10	49678124	49678125	rs529848141	chr17	80195839	80195840	rs533357939
chr7	43661191	43661192	rs114224365	chr13	32771703	32771704	rs2188584	chr17	48940732	48940733	rs200947844	chr3	13526697	13526698	rs138643212	chr12	120667234	120667235	rs186302211	chr11	64618708	64618709	rs374222884
chr2	127415619	127415620	rs541077418	chr15	57978188	57978189	rs540989683	chr2	38968908	38968909	rs541578243	chr6	26126473	26126474	rs529878401	chr1	145438604	145438605	rs587753453	chr22	38038726	38038727	rs373094119
chr6	108076481	108076482	rs538447462	chr5	191965	191966	rs527905797	chr17	48943728	48943729	rs549959638	chr22	28122949	28122950	rs567204849	chr1	68152504	68152505	rs558506775	chr4	8204124	8204125	rs551413400
chr3	114026138	114026139	rs190600970	chr10	62038417	62038418	rs569381372	chr5	32171324	32171325	rs535096489	chr1	32405876	32405877	rs186939019	chr8	124194739	124194740	rs11988157	chr1	160653831	160653832	rs531859511
chr20	57724696	57724697	rs532864405	chr3	192339216	192339217	rs192820448	chr11	62343505	62343506	rs141387934	chr17	34901282	34901283	rs568502170	chr8	146016902	146016903	rs142194568	chr14	91867284	91867285	rs4904773
chr14	91821227	91821228	rs556743871	chr10	123781296	123781297	rs574529834	chr8	145732308	145732309	rs564095309	chr15	57614408	57614409	rs148377984	chr1	228333864	228333865	rs192402126	chr14	91871793	91871794	rs4904774
chr5	66502864	66502865	rs10940094	chr1	202322112	202322113	rs6658708	chr20	61588872	61588873	rs573187320	chr1	220219907	220219908	rs191863483	chr12	120667021	120667022	rs183378156	chr19	8640937	8640938	rs190872672
chr17	29141437	29141438	rs544603894	chr12	33041097	33041098	rs150164227	chr9	99146077	99146078	rs550848780	chr8	141474565	141474566	rs553842314	chr20	55985528	55985529	rs564490762	chr12	25206497	25206498	rs554426816
chr6	26401430	26401431	rs566782898	chr10	112582963	112582964	rs548539129	chr16	455896	455897	rs184470101	chr1	220219786	220219787	rs142073840	chr18	3597108	3597109	rs373740544	chr5	39204907	39204908	rs554108917
chr14	50527538	50527539	rs569212492	chr10	116467064	116467065	rs142235771	chr11	62342914	62342915	rs564567770	chr10	17686052	17686053	rs527876507	chr9	19380204	19380205	rs41270111	chr19	41931604	41931605	rs142785792
chr11	104903335	104903336	rs75775137	chr10	116277091	116277092	rs574492102	chr14	53222522	53222523	rs534080355	chr3	43812208	43812209	rs528096260	chr6	32940203	32940204	rs560970613	chr1	202125272	202125273	rs575122280
chr14	91778811	91778812	rs528919018	chr8	71581209	71581210	rs577288748	chr22	45076612	45076613	rs75836805	chr11	3900121	3900122	rs368514841	chr5	148923454	148923455	rs535382099	chr22	38039568	38039569	rs567588554
chr3	113951745	113951746	rs151130682	chr14	96000170	96000171	rs190460534	chr9	19126674	19126675	rs538643942	chr2	32288477	32288478	rs12994869	chr4	71768892	71768893	rs556958461	chr7	73632018	73632019	rs547157374
chr6	31326409	31326410	rs62396274	chr6	139611453	139611454	rs4454155	chr1	55329986	55329987	rs547485781	chr14	73925644	73925645	rs186620329	chr11	73691826	73691827	rs538325437	chr6	24953079	24953080	rs618388
chr6	32912746	32912747	rs145543701	chr18	34021027	34021028	rs2090036	chr3	52017571	52017572	rs115854290	chr6	16128889	16128890	rs534124347	chr13	97912519	97912520	rs551065346	chr6	32938260	32938261	rs139285716
chr11	104903715	104903716	rs190657452	chr13	75975293	75975294	rs546654257	chr9	99102024	99102025	rs572108968	chr1	36352945	36352946	rs150683621	chr1	228333852	228333853	rs116587525	chr1	160517721	160517722	rs547579841
chr6	6592127	6592128	rs572726602	chr12	106696413	106696414	rs114307783	chr17	202590	202591	rs556846256	chr6	53213747	53213748	rs189313871	chr3	195808964	195808965	rs537223863	chr16	21660379	21660380	rs531155305
chr9	117104051	117104052	rs185639048	chr1	85357160	85357161	rs538871864	chr4	8227134	8227135	rs533064506	chr2	146450815	146450816	rs556605879	chr1	223959993	223959994	rs28370170	chr18	2658782	2658783	rs577045708
chr11	67808145	67808146	rs112230656	chr13	43628561	43628562	rs562918586	chr16	69361572	69361573	rs439067	chr11	86749134	86749135	rs544536257	chr7	104653333	104653334	rs536942259	chr5	96216944	96216945	rs529643177
chr4	8200091	8200092	rs57380207	chr4	114557098	114557099	rs17531924	chr15	40699934	40699935	rs369931477	chr2	122288512	122288513	rs115435830	chr20	56965407	56965408	rs541809636	chr6	24951923	24951924	rs566174452
chr14	102180363	102180364	rs138210660	chr4	150123705	150123706	rs190807520	chr9	19114201	19114202	rs531444670	chr6	13689071	13689072	rs146033579	chr20	55985278	55985279	rs546102695	chr9	35113563	35113564	rs372548256
chr3	108541286	108541287	rs573220101	chr20	32007379	32007380	rs188215366	chr14	51408704	51408705	rs79707792	chr7	96747028	96747029	rs530820742	chr3	193378621	193378622	rs75604189	chr1	175156644	175156645	rs146227275
chr6	32823770	32823771	rs56369927	chr2	40639406	40639407	rs566388962	chr2	120126752	120126753	rs3769663	chr14	95973939	95973940	rs544088916	chr4	71768749	71768750	rs560294798	chr4	185332304	185332305	rs544039625
chr20	43659247	43659248	rs544376086	chr1	237564412	237564413	rs527377312	chr2	120126756	120126757	rs3769662	chr6	26104161	26104162	rs570168191	chr18	3596759	3596760	rs562676076	chr12	104870418	104870419	rs7300417
chr14	50439213	50439214	rs527892327	chr4	95387516	95387517	rs6835329	chr2	120126748	120126749	rs3769664	chr7	102789530	102789531	rs563465908	chr3	40351034	40351035	rs1377994	chr7	44091047	44091048	rs181587157
chr3	14463946	14463947	rs564856362	chr16	82734734	82734735	rs75755024	chr14	51401884	51401885	rs144099482	chr1	193028564	193028565	rs566136646	chr9	35109451	35109452	rs188133943	chr19	42055139	42055140	rs190695918
chr3	114011126	114011127	rs369683386	chr4	122318772	122318773	rs138421774	chr1	1690774	1690775	rs570839400	chr8	28800923	28800924	rs187425867	chr7	107220508	107220509	rs559132957	chr11	72429578	72429579	rs75896506
chr14	50529031	50529032	rs527580300	chr6	13330044	13330045	rs563989620	chr9	33166178	33166179	rs527380340	chr4	109541602	109541603	rs3796936	chr1	22076323	22076324	rs539882601	chr18	2638640	2638641	rs78751676
chr21	42742015	42742016	rs529938389	chr9	134141625	134141626	rs553442118	chr5	154217398	154217399	rs540186310	chr4	109541660	109541661	rs3796934	chr1	228333935	228333936	rs534460699	chr6	31704077	31704078	rs557762794
chr15	40390974	40390975	rs143222957	chr7	136556890	136556891	rs185679351	chr11	74875685	74875686	rs545871288	chr10	22972431	22972432	rs548016143	chr8	37963467	37963468	rs375908942	chr17	29638471	29638472	rs572894645
chr6	32862351	32862352	rs190630319	chr7	158804600	158804601	rs568874898	chr22	45076381	45076382	rs116125800	chr13	45915513	45915514	rs144963003	chr13	103259118	103259119	rs536538780	chr9	117141945	117141946	rs113430138
chr6	108043361	108043362	rs549038990	chr3	138089303	138089304	rs574538859	chr7	1196861	1196862	rs142095535	chr2	191219347	191219348	rs566026790	chr5	148923532	148923533	rs138224539	chr21	46348401	46348402	rs373180970
chr15	89188576	89188577	rs139019281	chr19	33072297	33072298	rs556795174	chr4	139937054	139937055	rs575927987	chr21	30365263	30365264	rs201844812	chr16	12887485	12887486	rs572703302	chr20	43670701	43670702	rs140361065
chr17	29145083	29145084	rs549423687	chr10	51568036	51568037	rs527672907	chr6	53224077	53224078	rs559790864	chr4	100763645	100763646	rs555905197	chr1	230279798	230279799	rs145821367	chr9	100684386	100684387	rs17431614
chr14	91845912	91845913	rs546592157	chr1	113495545	113495546	rs532121777	chr8	144095044	144095045	rs568878933	chr1	52499360	52499361	rs576265945	chr9	19380235	19380236	rs201066924	chr5	43037229	43037230	rs538194682
chr1	160529414	160529415	rs115825961	chr1	113496200	113496201	rs553757853	chr4	8203963	8203964	rs540077366	chr1	45196747	45196748	rs76973380	chr19	49990761	49990762	rs550060809	chr19	8584747	8584748	rs545642378
chr1	200836865	200836866	rs7552536	chr1	237336573	237336574	rs142946916	chr11	34461832	34461833	rs538353325	chr1	35658659	35658660	rs377746910	chr1	149856812	149856813	rs116276552	chr6	31325673	31325674	rs117431752
chr20	57827877	57827878	rs138194701	chr8	37620222	37620223	rs139294873	chr1	1710721	1710722	rs563951774	chr10	97850105	97850106	rs556952227	chr16	374672	374673	rs543941114	chr6	32909580	32909581	rs148449686
chr14	91859747	91859748	rs373692109	chr5	16552752	16552753	rs530551319	chr19	50017700	50017701	rs145251123	chr6	139946575	139946576	rs535604414	chr9	132641629	132641630	rs527768648	chr6	2840075	2840076	rs546778672
chr6	31237013	31237014	rs3998381	chr4	186605970	186605971	rs540568350	chr4	140608860	140608861	rs188503981	chr3	156893826	156893827	rs145347386	chr2	86416872	86416873	rs562709907	chr19	35657600	35657601	rs73596740
chr20	56202687	56202688	rs547786404	chr16	82908680	82908681	rs541711768	chr17	79950914	79950915	rs548841582	chr11	85862674	85862675	rs75644050	chr20	54987399	54987400	rs56091263	chr20	35274756	35274757	rs114053248
chr1	160546883	160546884	rs528110450	chr6	138893904	138893905	rs189378823	chr5	32174420	32174421	rs566487280	chr9	111882234	111882235	rs12001637	chr8	146016629	146016630	rs185034340	chr4	185359841	185359842	rs115554316
chr15	89191746	89191747	rs367566588	chr3	66444352	66444353	rs145295121	chr14	50090485	50090486	rs369553190	chr12	49658797	49658798	rs571994332	chr1	22233451	22233452	rs560901401	chr8	141608751	141608752	rs528274783
chr6	31461159	31461160	rs116826177	chr10	33565499	33565500	rs11009329	chr9	19122151	19122152	rs564013890	chr17	48785464	48785465	rs560227947	chr3	40351324	40351325	rs547490199	chr14	91874721	91874722	rs528604604
chr5	43037745	43037746	rs540271353	chr18	19782455	19782456	rs186176517	chr9	19117251	19117252	rs117881925	chr4	40310402	40310403	rs184712747	chr1	22233396	22233397	rs575896150	chr2	175458686	175458687	rs556651301
chr6	108111486	108111487	rs191898886	chr4	23841634	23841635	rs143311017	chr9	19118391	19118392	rs200263665	chr6	15482155	15482156	rs559711687	chr9	90125110	90125111	rs143418452	chr12	105042539	105042540	rs374987290
chr14	50468354	50468355	rs534808482	chr12	117516411	117516412	rs7963339	chr7	918161	918162	rs528486385	chr4	109541771	109541772	rs529827849	chr18	2659670	2659671	rs563939758	chr21	46336987	46336988	rs144902071
chr5	169080209	169080210	rs540639987	chr2	40620197	40620198	rs577348432	chr21	46945469	46945470	rs9980386	chr6	26188677	26188678	rs559257020	chr17	62501331	62501332	rs537719820	chr6	31466768	31466769	rs9267381
chr4	109039978	109039979	rs577782792	chr3	135741372	135741373	rs570001668	chr6	31919836	31919837	rs577944079	chr6	31802464	31802465	rs4711279	chr9	90125064	90125065	rs146550227	chr5	39158428	39158429	rs572522752
chr14	91880950	91880951	rs539544339	chr15	99995240	99995241	rs556042219	chr16	69361431	69361432	rs187090833	chr10	17258282	17258283	rs543623978	chr19	50003266	50003267	rs575690469	chr15	45014052	45014053	rs553276406
chr6	25991386	25991387	rs117100285	chr6	17974733	17974734	rs548906666	chr6	28888461	28888462	rs542226740	chr20	54967448	54967449	rs545202900	chr6	158463576	158463577	rs74399203	chr4	154446471	154446472	rs559685712
chr20	43625976	43625977	rs199498526	chr2	40454307	40454308	rs192038179	chr14	50090517	50090518	rs181339657	chr18	9849529	9849530	rs534898195	chr7	104653068	104653069	rs544284045	chr9	117102504	117102505	rs561231242
chr7	43674502	43674503	rs139047458	chr1	236687697	236687698	rs534961534	chr20	56137660	56137661	rs536230636	chr1	45196676	45196677	rs11803622	chr1	227937178	227937179	rs572389491	chr1	160548986	160548987	rs542544217
chr17	80407624	80407625	rs11870582	chr12	32953493	32953494	rs149365980	chr11	93472196	93472197	rs569712642	chr12	27397012	27397013	rs139246636	chr3	4867417	4867418	rs568463002	chr21	46327361	46327362	rs553833873
chr20	57738925	57738926	rs559627238	chr1	55024138	55024139	rs536420540	chr9	37425396	37425397	rs571198050	chr1	45196839	45196840	rs74542094	chr7	104652926	104652927	rs578116274	chr15	45008594	45008595	rs190477540
chr3	14464364	14464365	rs181128955	chr1	202406639	202406640	rs567613346	chr14	68160665	68160666	rs557649979	chr16	66651907	66651908	rs561998028	chr1	29483801	29483802	rs560019105	chr19	8563143	8563144	rs548161574
chr15	44968580	44968581	rs150551654	chr10	123842180	123842181	rs539346663	chr3	52245018	52245019	rs372992424	chr8	26248719	26248720	rs533027199	chr20	36155150	36155151	rs563471588	chr9	117136408	117136409	rs41278661
chr15	89182725	89182726	rs142387462	chr7	136565864	136565865	rs188735612	chr16	69362912	69362913	rs553051139	chr16	70729952	70729953	rs75863277	chr1	35744839	35744840	rs554876748	chr3	32471637	32471638	rs538315008
chr1	160541245	160541246	rs540338991	chr4	65216727	65216728	rs561356236	chr1	55329601	55329602	rs147059499	chr19	41856885	41856886	rs2241715	chr1	45478744	45478745	rs552283400	chr12	25209666	25209667	rs138561427
chr7	117824243	117824244	rs78362933	chr8	17498211	17498212	rs572168991	chr4	140608569	140608570	rs115697189	chr6	26216983	26216984	rs555999713	chr1	223959958	223959959	rs1153949	chr6	31548686	31548687	rs545502086
chr11	5713000	5713001	rs570284719	chr1	237206831	237206832	rs187060011	chr9	33167581	33167582	rs549937326	chr19	41829605	41829606	rs2241718	chr16	14724050	14724051	rs542171863	chr4	113206318	113206319	rs550419157
chr10	129843710	129843711	rs551995557	chr3	38623406	38623407	rs564161162	chr6	26124709	26124710	rs201258279	chr9	100395152	100395153	rs540077871	chr11	62619079	62619080	rs111739120	chr19	8569218	8569219	rs111322889
chr6	108109497	108109498	rs560869531	chr4	47787967	47787968	rs188182570	chr11	74875605	74875606	rs554890013	chr6	43027112	43027113	rs372954073	chr1	230279795	230279796	rs562800494	chr19	42082550	42082551	rs532388993
chr6	108038737	108038738	rs543955137	chr4	95386040	95386041	rs182714655	chr9	19118610	19118611	rs551570252	chr2	171785538	171785539	rs191417047	chr20	54987478	54987479	rs145646754	chr14	91883498	91883499	rs1742546
chr5	66502876	66502877	rs191764107	chr4	186071539	186071540	rs191872006	chr9	19115586	19115587	rs181677262	chr8	17940779	17940780	rs532622346	chr10	49678358	49678359	rs537899199	chr1	16767387	16767388	rs144532641
chr4	100772352	100772353	rs186880839	chr5	66301195	66301196	rs150860964	chr6	31624847	31624848	rs558037993	chr2	131130218	131130219	rs536906202	chr1	22231743	22231744	rs567424058	chr9	92094081	92094082	rs548210718
chr1	160547391	160547392	rs141765165	chr6	118867943	118867944	rs549518896	chr19	35629519	35629520	rs549108225	chr6	27106960	27106961	rs571978317	chr4	71768850	71768851	rs545573529	chr19	54875386	54875387	rs116136252
chr11	5719533	5719534	rs529099538	chr5	16497848	16497849	rs557489707	chr11	93473018	93473019	rs190844153	chr20	45960394	45960395	rs558406912	chr1	228333701	228333702	rs372384521	chr11	104970465	104970466	rs564262556
chr17	75461827	75461828	rs405291	chr13	29530998	29530999	rs146583792	chr6	31624778	31624779	rs575596385	chr14	58748250	58748251	rs553186136	chr8	124195021	124195022	rs548962438	chr5	39223949	39223950	rs191064749
chr20	43647741	43647742	rs6031935	chr15	40340421	40340422	rs569738557	chr6	2988914	2988915	rs560848893	chr3	4856127	4856128	rs373614009	chr1	68152501	68152502	rs188026456	chr17	29137694	29137695	rs545277629
chr3	113937216	113937217	rs371124056	chr10	3141886	3141887	rs551194303	chr14	51411275	51411276	rs574798337	chr6	31744895	31744896	rs544078719	chr1	223959890	223959891	rs2230082	chr9	92140222	92140223	rs546672874
chr1	160530592	160530593	rs189803753	chr18	33957903	33957904	rs527914204	chr5	177635066	177635067	rs186001168	chr7	30066382	30066383	rs146327266	chr5	43065201	43065202	rs564143976	chr10	129862949	129862950	rs572406178
chr8	82020057	82020058	rs181783218	chr17	66907202	66907203	rs533870130	chr22	45076718	45076719	rs139200769	chr6	15482409	15482410	rs577431914	chr15	31658053	31658054	rs114201974	chr3	13458170	13458171	rs7613497
chr1	160548086	160548087	rs139408216	chr17	66508515	66508516	rs573307487	chr1	55330518	55330519	rs184187770	chr1	230341568	230341569	rs569414621	chr8	146016508	146016509	rs553279223	chr19	8642148	8642149	rs561173234
chr4	113201190	113201191	rs534791992	chr8	52558610	52558611	rs553599531	chr1	19221592	19221593	rs193212893	chr17	76836901	76836902	rs542680463	chr5	154214671	154214672	rs181109791	chr6	32632690	32632691	rs1130381
chr22	47173616	47173617	rs541842479	chr5	139672925	139672926	rs576959138	chr10	5007497	5007498	rs550470671	chr20	34329546	34329547	rs2425123	chr7	104653080	104653081	rs183610838	chr6	32632649	32632650	rs1130386
chr14	91852979	91852980	rs560276389	chr6	129238000	129238001	rs555577609	chr6	28889420	28889421	rs186251284	chr3	42003533	42003534	rs530506373	chr1	15954478	15954479	rs545370207	chr3	32455716	32455717	rs148969156
chr1	160547408	160547409	rs182913835	chr3	14165189	14165190	rs539627763	chr1	1700973	1700974	rs552077153	chr2	170440994	170440995	rs532755567	chr1	223977006	223977007	rs563590992	chr21	46343210	46343211	rs577419225
chr3	114014633	114014634	rs146935299	chr3	138090934	138090935	rs548867044	chr18	71933575	71933576	rs1790895	chr10	97849929	97849930	rs541659305	chr5	139597627	139597628	rs570113567	chr14	91789581	91789582	rs116385760
chr1	200843362	200843363	rs182294559	chr1	232712964	232712965	rs1285673	chr5	32165984	32165985	rs536860304	chr2	3383344	3383345	rs539220018	chr2	10510321	10510322	rs571026274	chr14	91862167	91862168	rs148942318
chr12	105134587	105134588	rs138040783	chr5	154861578	154861579	rs150010869	chr1	1690014	1690015	rs190877408	chr12	125425531	125425532	rs536258705	chr16	14724251	14724252	rs548189648	chr20	43601571	43601572	rs563743142
chr15	89198480	89198481	rs558971749	chr17	48193342	48193343	rs199851498	chr2	38959239	38959240	rs142561152	chr3	14167467	14167468	rs183899611	chr5	176075760	176075761	rs544315039	chr16	66593993	66593994	rs16956693
chr20	57758255	57758256	rs538626649	chr7	151430844	151430845	rs567170849	chr4	77230018	77230019	rs73828776	chr7	152373332	152373333	rs185284326	chr9	132625647	132625648	rs551395251	chr1	47080753	47080754	rs563591134
chr4	100739547	100739548	rs532361358	chr18	33929108	33929109	rs572957594	chr15	89008617	89008618	rs542303604	chr11	78001329	78001330	rs186543057	chr17	62501008	62501009	rs114929778	chr3	32473119	32473120	rs115079323
chr9	117151788	117151789	rs573182424	chr12	39788446	39788447	rs553900193	chr1	45099157	45099158	rs188404155	chr18	32870168	32870169	rs73426565	chr5	154214618	154214619	rs563396364	chr10	129861741	129861742	rs552208584
chr9	97021582	97021583	rs563828564	chr5	78676564	78676565	rs535009657	chr5	177657049	177657050	rs545035494	chr15	66790195	66790196	rs182784290	chr18	9803718	9803719	rs12454355	chr4	8230402	8230403	rs113754298
chr1	21619639	21619640	rs191603723	chr7	44168778	44168779	rs113181825	chr20	43965721	43965722	rs188437314	chr7	104621762	104621763	rs144271573	chr17	71225105	71225106	rs565355334	chr14	91792097	91792098	rs545911642
chr19	42063898	42063899	rs565819096	chr4	174433752	174433753	rs539703749	chr6	53223850	53223851	rs539278597	chr17	49022134	49022135	rs575651183	chr6	3157965	3157966	rs545590985	chr4	185373860	185373861	rs190966401
chr6	31547941	31547942	rs561802689	chr7	31926260	31926261	rs184579816	chr17	80053489	80053490	rs542510425	chr4	40202787	40202788	rs538268349	chr2	127431594	127431595	rs193080242	chr19	8627489	8627490	rs11673177
chr1	202128941	202128942	rs371189164	chr4	169419217	169419218	rs28564534	chr6	26027643	26027644	rs576894233	chr4	73935631	73935632	rs113668002	chr7	158654079	158654080	rs567744632	chr11	67764037	67764038	rs561979746
chr11	44581123	44581124	rs7925981	chr16	46777372	46777373	rs573488195	chr5	39401156	39401157	rs144814734	chr13	103248612	103248613	rs143981377	chr4	53581119	53581120	rs139298454	chr2	175475861	175475862	rs78817969
chr4	8200484	8200485	rs533241142	chr1	74903149	74903150	rs185863166	chr6	3119462	3119463	rs112478004	chr6	37159936	37159937	rs547398257	chr12	109250020	109250021	rs373408499	chr21	46330036	46330037	rs572519054
chr7	104581312	104581313	rs575448196	chr1	55019603	55019604	rs576216971	chr14	74550587	74550588	rs141626299	chr14	34547402	34547403	rs533681133	chr8	146016557	146016558	rs557005140	chr17	80409310	80409311	rs202175194
chr3	67048616	67048617	rs543991633	chr2	179634714	179634715	rs529707583	chr20	56138636	56138637	rs558731216	chr1	54954244	54954245	rs6691924	chr22	20911676	20911677	rs138803062	chr12	104939727	104939728	rs561849436
chr7	104627630	104627631	rs117401815	chr15	35991519	35991520	rs189527137	chr11	62343431	62343432	rs555050263	chr18	267945	267946	rs548783657	chr16	47495869	47495870	rs139508300	chr9	134147029	134147030	rs559923912
chr6	31466594	31466595	rs371143509	chr15	35084529	35084530	rs569463018	chr11	45826703	45826704	rs536534679	chr4	160072434	160072435	rs2347946	chr9	33166022	33166023	rs531511573	chr9	100881277	100881278	rs559348391
chr6	32997401	32997402	rs544122343	chr8	125368238	125368239	rs577480551	chr20	43972921	43972922	rs559993461	chr16	163520	163521	rs562407609	chr16	22228043	22228044	rs79386260	chr6	24954629	24954630	rs186699515
chr15	44974763	44974764	rs112670478	chr18	34010109	34010110	rs535141551	chr4	8203101	8203102	rs557060906	chr3	15094335	15094336	rs540461483	chr6	30584814	30584815	rs146907031	chr5	39269632	39269633	rs549660980
chr1	160531055	160531056	rs553769315	chr7	107607522	107607523	rs534036345	chr16	69362300	69362301	rs187671643	chr6	160522554	160522555	rs542798792	chr10	105378661	105378662	rs562812364	chr7	104581514	104581515	rs546189056
chr7	117823565	117823566	rs150186274	chr8	52498424	52498425	rs377511067	chr6	13575562	13575563	rs148279238	chr17	67089454	67089455	rs572673918	chr19	49991066	49991067	rs576712292	chr3	14475559	14475560	rs546642677
chr19	42054939	42054940	rs142406523	chr12	21807055	21807056	rs74960772	chr9	33167616	33167617	rs563851640	chr5	66300359	66300360	rs147247234	chr7	30634587	30634588	rs202117737	chr7	73641961	73641962	rs529012416
chr20	43680143	43680144	rs115902035	chr4	141919277	141919278	rs150856701	chr18	2954160	2954161	rs536885951	chr11	93451597	93451598	rs567317831	chr20	54938206	54938207	rs6024830	chr3	32443664	32443665	rs535230668
chr6	108059742	108059743	rs575623921	chr4	174440866	174440867	rs564492578	chr3	52244954	52244955	rs554507692	chr11	82783110	82783111	rs187187661	chr5	148923436	148923437	rs111535386	chr14	91857047	91857048	rs559608918
chr11	73686175	73686176	rs201691196	chr13	24040803	24040804	rs566117143	chr17	79924934	79924935	rs541909408	chr7	132766978	132766979	rs182267661	chr9	35109414	35109415	rs535135898	chr12	105064471	105064472	rs375445200
chr4	143487162	143487163	rs544876938	chr5	167379981	167379982	rs548809804	chr14	51409644	51409645	rs574825653	chr3	41240971	41240972	rs552360614	chr7	104652707	104652708	rs566606232	chr11	58343669	58343670	rs569096199
chr1	32716904	32716905	rs535937841	chr7	16387249	16387250	rs532369326	chr11	93472405	93472406	rs111982745	chr10	32635182	32635183	rs572636140	chr6	74226049	74226050	rs527391186	chr12	104993928	104993929	rs115036209
chr20	57733413	57733414	rs563121398	chr3	192364293	192364294	rs531496011	chr18	71919096	71919097	rs185502317	chr20	354366	354367	rs13433178	chr16	70462599	70462600	rs139910413	chr19	36394017	36394018	rs572902895
chr6	26401179	26401180	rs191886946	chr7	564363	564364	rs543665355	chr9	74292971	74292972	rs554374340	chr5	112197083	112197084	rs199905553	chr20	45989368	45989369	rs11086206	chr14	50470075	50470076	rs572749670
chr9	100865628	100865629	rs114675792	chr5	139672581	139672582	rs369562097	chr10	5008356	5008357	rs570924786	chr2	178618823	178618824	rs568947737	chr11	73691570	73691571	rs567446345	chr11	64636907	64636908	rs528560702
chr4	40228967	40228968	rs576130460	chr14	55167382	55167383	rs150590005	chr8	74205108	74205109	rs74460527	chr12	125398481	125398482	rs574079364	chr9	132625698	132625699	rs557742000	chr6	24929654	24929655	rs184438622
chr8	18067609	18067610	rs544804203	chr6	139605594	139605595	rs541697063	chr9	107674953	107674954	rs530335287	chr5	175964771	175964772	rs571706808	chr11	3855879	3855880	rs372596451	chr6	25010142	25010143	rs538270735
chr9	117120606	117120607	rs560803317	chr3	167768216	167768217	rs73174987	chr1	45097391	45097392	rs181687097	chr1	17231745	17231746	rs555195496	chr2	127419886	127419887	rs548345771	chr14	91777229	91777230	rs78186318
chr14	91874489	91874490	rs144315162	chr10	33522228	33522229	rs57389679	chr14	50090704	50090705	rs191912439	chr3	195808794	195808795	rs546685805	chr1	113241839	113241840	rs535067861	chr11	72424373	72424374	rs566401541
chr15	44965655	44965656	rs144745383	chr1	62535860	62535861	rs538492670	chr10	5008590	5008591	rs548789443	chr19	59084960	59084961	rs547156678	chr5	154214757	154214758	rs142642980	chr6	24952168	24952169	rs191982467
chr8	42150134	42150135	rs111526189	chr8	125407800	125407801	rs565945223	chr6	28888262	28888263	rs531190682	chr18	9828418	9828419	rs568260931	chr1	47184921	47184922	rs548036646	chr12	47610813	47610814	rs185616594
chr4	48130664	48130665	rs569737572	chr2	40694081	40694082	rs536012459	chr9	19122746	19122747	rs147015655	chr21	45079445	45079446	rs541478397	chr1	15954748	15954749	rs185979593	chr9	117161040	117161041	rs547704390
chr6	108050325	108050326	rs183479108	chr6	123839780	123839781	rs189205103	chr3	38180253	38180254	rs531199268	chr1	179335161	179335162	rs11577489	chr13	103259044	103259045	rs547349478	chr14	91875743	91875744	rs117342043
chr11	4414877	4414878	rs547954994	chr3	177803982	177803983	rs73882329	chr20	56138612	56138613	rs200050361	chr6	27440231	27440232	rs145998198	chr1	54678682	54678683	rs17110125	chr14	91816984	91816985	rs117376313
chr1	200836592	200836593	rs185927375	chr5	41526795	41526796	rs568457836	chr6	119666948	119666949	rs566398584	chr3	156391845	156391846	rs571866786	chr1	227936908	227936909	rs140469207	chr5	96215992	96215993	rs142952967
chr1	200845941	200845942	rs4915462	chr2	40739314	40739315	rs140522630	chr1	1706883	1706884	rs143319789	chr8	37724948	37724949	rs545170307	chr1	35744708	35744709	rs554333952	chr3	32435250	32435251	rs531680029
chr15	89199918	89199919	rs555208819	chr11	112836838	112836839	rs544180432	chr4	169928155	169928156	rs113751746	chr20	34329358	34329359	rs2066066	chr20	54938176	54938177	rs543837698	chr17	29149526	29149527	rs531186384
chr1	160540434	160540435	rs570912870	chr16	82907860	82907861	rs9921828	chr5	177657452	177657453	rs558726919	chr1	45480507	45480508	rs200535330	chr1	228333544	228333545	rs535830404	chr21	46330072	46330073	rs577508871
chr7	43668414	43668415	rs537579118	chr3	38620327	38620328	rs150494939	chr11	93472583	93472584	rs539163931	chr1	145442799	145442800	rs183622764	chr12	120667181	120667182	rs568196661	chr1	45189003	45189004	rs556244714
chr14	102180724	102180725	rs533656204	chr3	192323872	192323873	rs139605444	chr6	28888225	28888226	rs187412506	chr22	21368798	21368799	rs576532701	chr3	40351008	40351009	rs548025179	chr19	35493186	35493187	rs538879264
chr5	169064864	169064865	rs139249798	chr5	79033405	79033406	rs571512200	chr1	1689250	1689251	rs575848250	chr1	249132490	249132491	rs528521662	chr5	154198487	154198488	rs537449634	chr19	35661572	35661573	rs537324775
chr1	160545144	160545145	rs529305768	chr18	25575958	25575959	rs559330953	chr14	51411215	51411216	rs8018727	chr3	124449191	124449192	rs569643531	chr1	22231684	22231685	rs537183324	chr17	80406041	80406042	rs574681618
chr11	104972215	104972216	rs575651174	chr18	19744121	19744122	rs191011224	chr22	45077006	45077007	rs557492065	chr15	82310742	82310743	rs570380964	chr9	128003288	128003289	rs139032194	chr11	35165965	35165966	rs17445923
chr9	117130198	117130199	rs541971483	chr18	33921309	33921310	rs566930584	chr1	55330964	55330965	rs555618086	chr3	43732509	43732510	rs144420157	chr9	35109355	35109356	rs546021469	chr11	104913346	104913347	rs569692338
chr3	108537394	108537395	rs558312367	chr5	78775160	78775161	rs537419518	chr6	119662248	119662249	rs541344139	chr7	127983889	127983890	rs559982352	chr10	75534503	75534504	rs192886731	chr19	8626060	8626061	rs184104278
chr1	160509762	160509763	rs552581469	chr3	100430032	100430033	rs573755850	chr20	57571416	57571417	rs542203581	chr19	41829754	41829755	rs532519657	chr6	158463490	158463491	rs199518362	chr5	169066902	169066903	rs557250050
chr19	42063889	42063890	rs114146802	chr2	64099270	64099271	rs62136386	chr1	211749269	211749270	rs115639496	chr19	36631080	36631081	rs147924320	chr7	157194398	157194399	rs151113962	chr20	43622063	43622064	rs77649667
chr9	117151538	117151539	rs1159310	chr16	75599617	75599618	rs182479970	chr3	15642024	15642025	rs575572877	chr14	90863406	90863407	rs146545930	chr20	37576657	37576658	rs535073947	chr9	92099694	92099695	rs116896123
chr7	36764106	36764107	rs546601232	chr3	179377172	179377173	rs4854941	chr8	74205168	74205169	rs550255644	chr6	111195963	111195964	rs546683314	chr7	123193092	123193093	rs547275666	chr16	21655977	21655978	rs537022984
chr20	43649461	43649462	rs117264131	chr8	17607407	17607408	rs548530833	chr6	3135612	3135613	rs188541990	chr6	32821867	32821868	rs56376659	chr3	193378496	193378497	rs533899123	chr19	41871968	41871969	rs575634128
chr1	45187301	45187302	rs578182403	chr6	129274067	129274068	rs536391653	chr10	131268797	131268798	rs530498021	chr12	42820892	42820893	rs191864618	chr1	29483602	29483603	rs543557026	chr5	169081387	169081388	rs578109974
chr20	43663577	43663578	rs147826034	chr1	112298406	112298407	rs377714525	chr4	8200946	8200947	rs560189994	chr19	8483197	8483198	rs549188778	chr1	1243948	1243949	rs567387999	chr20	43620855	43620856	rs6513959
chr11	104971063	104971064	rs183519068	chr4	169424027	169424028	rs116367477	chr1	1699834	1699835	rs376122976	chr4	13629389	13629390	rs544040552	chr12	125399293	125399294	rs570705837	chr9	134130705	134130706	rs551075707
chr6	24932489	24932490	rs557035328	chr8	124642868	124642869	rs575402473	chr20	5986594	5986595	rs557324016	chr1	231189445	231189446	rs538056825	chr11	62619069	62619070	rs570259773	chr7	36717719	36717720	rs185305021
chr14	50552361	50552362	rs192048812	chr14	55147074	55147075	rs8020218	chr2	120127188	120127189	rs547925512	chr3	156877898	156877899	rs189511203	chr10	74035866	74035867	rs551645028	chr15	89182298	89182299	rs141648589
chr6	108109961	108109962	rs577476332	chr9	71556445	71556446	rs563307552	chr8	74205548	74205549	rs62509784	chr18	9825773	9825774	rs537390748	chr7	30634664	30634665	rs570608946	chr4	40244094	40244095	rs149509716
chr15	44962519	44962520	rs184731792	chr12	114839381	114839382	rs568393225	chr6	31915250	31915251	rs558967629	chr6	28109680	28109681	rs555401144	chr20	45960163	45960164	rs147637630	chr12	104870982	104870983	rs541612319
chr1	89778282	89778283	rs547662105	chr8	97248204	97248205	rs570533675	chr1	1700998	1700999	rs568990996	chr20	34203836	34203837	rs531947092	chr17	75360084	75360085	rs372057860	chr21	46338599	46338600	rs530015618
chr1	45187346	45187347	rs75969443	chr3	42132232	42132233	rs114869385	chr2	208630912	208630913	rs553448130	chr11	77790878	77790879	rs117815375	chr10	49678367	49678368	rs555980425	chr7	43624747	43624748	rs537236647
chr19	36231002	36231003	rs192361014	chr1	116250051	116250052	rs78682868	chr1	1690000	1690001	rs531800334	chr9	32554326	32554327	rs148297780	chr1	223959962	223959963	rs199898101	chr9	117127220	117127221	rs187993508
chr18	2661330	2661331	rs563363814	chr8	2074674	2074675	rs535445891	chr9	107636540	107636541	rs147980405	chr2	183989013	183989014	rs151019531	chr3	4867422	4867423	rs187772453	chr9	92110348	92110349	rs557477202
chr11	63304927	63304928	rs570433445	chr12	119618710	119618711	rs566927543	chr5	177633561	177633562	rs549089536	chr3	5236712	5236713	rs17042049	chr1	230279243	230279244	rs578106778	chr12	104883409	104883410	rs556610164
chr22	23165797	23165798	rs192321063	chr4	141934730	141934731	rs575844270	chr9	19116056	19116057	rs528149332	chr4	48685926	48685927	rs536725824	chr21	46274740	46274741	rs189944550	chr9	77736976	77736977	rs570290587
chr13	46915757	46915758	rs533864529	chr5	78781226	78781227	rs185622740	chr1	1701222	1701223	rs577120170	chr5	154033661	154033662	rs186472226	chr12	58176806	58176807	rs574408316	chr21	46338150	46338151	rs73376530
chr19	35953973	35953974	rs577076436	chr14	76780770	76780771	rs7146094	chr20	57571273	57571274	rs558716753	chr4	185307619	185307620	rs77995705	chr11	3855959	3855960	rs552065580	chr1	45187582	45187583	rs577171211
chr6	31461998	31461999	rs553506949	chr13	22310239	22310240	rs141580702	chr9	19122370	19122371	rs118004239	chr2	122288630	122288631	rs575741414	chr4	53580966	53580967	rs146346470	chr9	134148672	134148673	rs528349696
chr5	169063461	169063462	rs573643843	chr10	105640977	105640978	rs7100920	chr10	5008089	5008090	rs561442757	chr6	4942691	4942692	rs541975840	chr19	49990930	49990931	rs201991577	chr9	92140475	92140476	rs572990943
chr11	73686853	73686854	rs553853379	chr20	6016265	6016266	rs535007650	chr8	74205857	74205858	rs370333348	chr10	27531274	27531275	rs532739620	chr7	157197921	157197922	rs192956735	chr14	91797881	91797882	rs532020870
chr6	108145298	108145299	rs547130572	chr8	28561356	28561357	rs185640343	chr11	45829169	45829170	rs539787135	chr7	157191317	157191318	rs540573011	chr9	19124302	19124303	rs554584394	chr11	64637537	64637538	rs560349924
chr6	32834078	32834079	rs567199106	chr19	48614677	48614678	rs542007275	chr1	19221225	19221226	rs532668350	chr6	27862264	27862265	rs537718576	chr6	30690264	30690265	rs75955575	chr6	25004935	25004936	rs147635073
chr19	15574558	15574559	rs180720339	chr22	36011711	36011712	rs192912839	chr19	50019454	50019455	rs17304975	chr10	97850053	97850054	rs566352552	chr17	75360028	75360029	rs115796709	chr12	105123049	105123050	rs150271420
chr15	44956677	44956678	rs116636706	chr1	78357513	78357514	rs550455649	chr2	38958899	38958900	rs552741943	chr6	27806160	27806161	rs180837058	chr18	3597107	3597108	rs572734199	chr17	26874718	26874719	rs145972313
chr22	20863816	20863817	rs532390003	chr8	125632285	125632286	rs571065034	chr11	93471303	93471304	rs200414618	chr22	21308266	21308267	rs183847188	chr1	68154902	68154903	rs142420049	chr4	40233093	40233094	rs59749454
chr8	82046165	82046166	rs113311188	chr8	67940674	67940675	rs555093338	chr9	19126598	19126599	rs191029143	chr12	125398554	125398555	rs182535456	chr9	132625589	132625590	rs569125073	chr10	129863205	129863206	rs183848678
chr9	117140697	117140698	rs145956785	chr2	63806288	63806289	rs577751324	chr5	89825308	89825309	rs548610166	chr6	8435527	8435528	rs528122697	chr10	51594624	51594625	rs567308519	chr6	31323557	31323558	rs577801468
chr21	46970542	46970543	rs184339617	chr12	96047107	96047108	rs140807140	chr9	37424871	37424872	rs572388564	chr22	38576314	38576315	rs133029	chr1	45103649	45103650	rs3754422	chr17	29638583	29638584	rs187594698
chr19	42041419	42041420	rs189658431	chr10	123912089	123912090	rs529295939	chr9	19126561	19126562	rs187446738	chr17	71304702	71304703	rs572244521	chr1	228273488	228273489	rs190956243	chr6	32158960	32158961	rs373773951
chr6	108116537	108116538	rs568217967	chr5	80533362	80533363	rs561632326	chr14	51401513	51401514	rs560890647	chr6	25036538	25036539	rs145658158	chr7	123193089	123193090	rs530003406	chr7	73633778	73633779	rs558274938
chr14	50513911	50513912	rs72680102	chr10	121100336	121100337	rs79119994	chr1	211750237	211750238	rs559240673	chr1	45196792	45196793	rs192101981	chr3	195808931	195808932	rs569897378	chr5	39212558	39212559	rs541265544
chr6	33040477	33040478	rs58063871	chr6	30781212	30781213	rs552663918	chr8	144094892	144094893	rs189656288	chr8	102211042	102211043	rs190979361	chr16	374394	374395	rs561020936	chr20	57603774	57603775	rs534883569
chr1	89735094	89735095	rs147825788	chr12	2458275	2458276	rs144965623	chr1	1700999	1701000	rs537954922	chr11	85780961	85780962	rs188367538	chr22	20911879	20911880	rs543592021	chr12	104938988	104938989	rs540548558
chr14	91850828	91850829	rs143215850	chr3	14274092	14274093	rs563617095	chr9	19127455	19127456	rs577171781	chr18	33077861	33077862	rs202020627	chr6	37282601	37282602	rs138192540	chr21	42739667	42739668	rs115187120
chr7	44084189	44084190	rs186964162	chr1	216860995	216860996	rs78746000	chr1	55327554	55327555	rs74606125	chr2	99953079	99953080	rs373921617	chr20	45960016	45960017	rs541157365	chr2	175500742	175500743	rs77579273
chr5	66511898	66511899	rs554413127	chr3	66164014	66164015	rs184570154	chr9	19122989	19122990	rs570967498	chr8	33371159	33371160	rs191919136	chr11	3855751	3855752	rs191157981	chr14	91855069	91855070	rs180907796
chr5	96217148	96217149	rs184114163	chr4	174439701	174439702	rs4146856	chr10	21786045	21786046	rs574335458	chr16	21610919	21610920	rs575124958	chr21	46273853	46273854	rs553467146	chr3	14460517	14460518	rs138439400
chr14	91826854	91826855	rs550376887	chr4	77000570	77000571	rs532124152	chr9	32426886	32426887	rs539999307	chr1	90011452	90011453	rs192339833	chr6	74225734	74225735	rs185519638	chr11	58342998	58342999	rs193284266
chr7	104587105	104587106	rs551087278	chr3	28284780	28284781	rs568384390	chr5	39401133	39401134	rs140878169	chr15	93447630	93447631	rs1439619	chr1	113241961	113241962	rs573565391	chr9	92150910	92150911	rs115066062
chr4	8230443	8230444	rs114395741	chr18	32653766	32653767	rs547059729	chr16	69360918	69360919	rs186011433	chr6	31939882	31939883	rs149278445	chr19	32913013	32913014	rs45562839	chr13	46754000	46754001	rs181250662
chr6	31322216	31322217	rs151341409	chr4	186592924	186592925	rs566588038	chr2	138721791	138721792	rs559659550	chr17	49199296	49199297	rs372327323	chr17	75360375	75360376	rs551137543	chr1	15741062	15741063	rs547496883
chr20	43611000	43611001	rs560300447	chr12	19187328	19187329	rs369150400	chr16	69362895	69362896	rs534395041	chr18	3653019	3653020	rs540604796	chr19	49990791	49990792	rs562307401	chr14	91776485	91776486	rs193082265
chr19	15573366	15573367	rs115979854	chr3	192361699	192361700	rs550250071	chr1	211748685	211748686	rs201790487	chr1	45273530	45273531	rs17885777	chr16	70462463	70462464	rs75827389	chr7	38375071	38375072	rs527842677
chr6	108107359	108107360	rs115727672	chr7	44170799	44170800	rs567990821	chr5	32168933	32168934	rs200619572	chr1	228291192	228291193	rs577691553	chr4	186123639	186123640	rs147114004	chr5	169067083	169067084	rs566919543
chr14	50469066	50469067	rs549344332	chr22	34314428	34314429	rs188799242	chr11	77783997	77783998	rs148885126	chr6	53213760	53213761	rs180949548	chr18	9803487	9803488	rs561854556	chr4	185379000	185379001	rs535813834
chr14	61906190	61906191	rs113395023	chr7	158769370	158769371	rs549465982	chr14	51402760	51402761	rs883699	chr1	90344582	90344583	rs115290563	chr4	10108693	10108694	rs565706565	chr4	185371452	185371453	rs145734876
chr1	32729766	32729767	rs147056245	chr1	85336502	85336503	rs372388322	chr4	8204282	8204283	rs543143131	chr4	160072446	160072447	rs556694030	chr1	47184797	47184798	rs554650474	chr4	8200431	8200432	rs73077988
chr8	42149322	42149323	rs149460680	chr6	43140157	43140158	rs544452108	chr6	28888056	28888057	rs191193351	chr2	170430156	170430157	rs186020378	chr1	45478716	45478717	rs539149229	chr4	40240197	40240198	rs74701861
chr6	32820139	32820140	rs183998037	chr4	95423543	95423544	rs553660908	chr10	5007388	5007389	rs562608064	chr6	30685512	30685513	rs554246253	chr1	59249545	59249546	rs530071632	chr4	26859642	26859643	rs535954788
chr6	24949716	24949717	rs552333922	chr18	34065049	34065050	rs181268606	chr11	62343053	62343054	rs191258788	chr1	15744263	15744264	rs544892804	chr7	158654303	158654304	rs539279470	chr14	91864914	91864915	rs555133969
chr3	114028390	114028391	rs13076738	chr15	92510034	92510035	rs573396464	chr3	38176486	38176487	rs559061368	chr19	57791638	57791639	rs76289041	chr9	19124196	19124197	rs145307410	chr6	32819853	32819854	rs72860338
chr7	44084751	44084752	rs550458522	chr6	13414028	13414029	rs577990088	chr11	93477665	93477666	rs192984308	chr1	222885469	222885470	rs532010620	chr14	74192968	74192969	rs568585354	chr6	32820042	32820043	rs72860339
chr15	44964147	44964148	rs564939209	chr8	17932604	17932605	rs183427468	chr5	39401047	39401048	rs187797799	chr22	21206661	21206662	rs178063	chr10	11541725	11541726	rs528781616	chr14	91835174	91835175	rs553141483
chr3	113945527	113945528	rs117890939	chr5	79031371	79031372	rs6859595	chr22	45076483	45076484	rs11705073	chr10	112617313	112617314	rs60256662	chr5	139049708	139049709	rs114311514	chr17	29152951	29152952	rs187343046
chr14	91783514	91783515	rs536479606	chr1	201328603	201328604	rs189186464	chr6	28888947	28888948	rs147543423	chr12	120667261	120667262	rs190722196	chr6	32135996	32135997	rs550052694	chr6	32819282	32819283	rs72860333
chr20	57742375	57742376	rs564242501	chr8	52578679	52578680	rs7016847	chr6	26026653	26026654	rs537608147	chr21	30365360	30365361	rs577408817	chr1	32856830	32856831	rs544221225	chr6	32819522	32819523	rs72860335
chr20	57737301	57737302	rs190750969	chr8	42332452	42332453	rs184982566	chr6	31915275	31915276	rs577504678	chr18	5238121	5238122	rs532320332	chr4	10108287	10108288	rs185196295	chr12	104893376	104893377	rs562465376
chr20	43701232	43701233	rs571948880	chr6	17978278	17978279	rs564984839	chr4	8201051	8201052	rs531292195	chr10	124740280	124740281	rs569082393	chr2	10510318	10510319	rs552453988	chr22	38031916	38031917	rs566278340
chr6	108058537	108058538	rs180746882	chr18	9126203	9126204	rs185940948	chr5	177657310	177657311	rs188790810	chr1	54304031	54304032	rs549019784	chr8	124194905	124194906	rs555457531	chr4	40245207	40245208	rs200579964
chr1	89747686	89747687	rs138790371	chr3	14219121	14219122	rs575516667	chr4	159644495	159644496	rs573280073	chr6	32163726	32163727	rs529856697	chr3	193378747	193378748	rs186787125	chr9	100684440	100684441	rs113251541
chr18	2639047	2639048	rs111774736	chr6	129329143	129329144	rs62428481	chr6	31619043	31619044	rs112356116	chr2	180871761	180871762	rs537522702	chr6	158461706	158461707	rs572512626	chr21	46971763	46971764	rs527443978
chr20	56203596	56203597	rs17414380	chr1	232725448	232725449	rs543362609	chr22	45076043	45076044	rs9614553	chr7	157195981	157195982	rs551624347	chr12	58176785	58176786	rs113230710	chr18	2906318	2906319	rs559561666
chr4	185339013	185339014	rs114990201	chr8	17924301	17924302	rs192902055	chr9	37425360	37425361	rs192264233	chr6	28864112	28864113	rs553665107	chr1	228333976	228333977	rs574573741	chr6	31549712	31549713	rs576331800
chr11	5706142	5706143	rs551858568	chr7	136556281	136556282	rs569243470	chr11	93476533	93476534	rs370804899	chr6	31702533	31702534	rs138384010	chr11	73692091	73692092	rs151326533	chr19	8565515	8565516	rs536202645
chr20	57826723	57826724	rs551175648	chr1	111993233	111993234	rs151060134	chr6	26027052	26027053	rs550305223	chr5	39425231	39425232	rs3756456	chr19	49990726	49990727	rs368732717	chr19	35647088	35647089	rs557470112
chr6	108051571	108051572	rs9285394	chr6	123761930	123761931	rs181113225	chr19	35771256	35771257	rs7256866	chr4	13629517	13629518	rs150952964	chr20	36155261	36155262	rs530885597	chr19	15575651	15575652	rs561024813
chr13	24849165	24849166	rs558297380	chr8	125356100	125356101	rs540539490	chr9	19123739	19123740	rs187682714	chr1	202128617	202128618	rs199712697	chr10	74036162	74036163	rs143649733	chr7	104596543	104596544	rs542920594
chr6	108049734	108049735	rs539080564	chr7	66461886	66461887	rs369407381	chr10	131268616	131268617	rs143835028	chr10	27444101	27444102	rs553530687	chr1	149856970	149856971	rs587759679	chr9	134146766	134146767	rs372267507
chr6	32409296	32409297	rs555701283	chr3	178385047	178385048	rs73044252	chr14	51402143	51402144	rs546834936	chr7	152373363	152373364	rs531537705	chr17	80419872	80419873	rs371119110	chr3	32445941	32445942	rs150854736
