## Supplementary material for "TSABL: Trait Specific Annotation Based Locus Predictor": Table S7 (part 20 of 93)

### Sheet: B No GWAS SNP lists (continued)
autoimmune	autoimmune	autoimmune	autoimmune	ECG	ECG	ECG	ECG	lipids	lipids	lipids	lipids	platelets	platelets	platelets	platelets	RBC	RBC	RBC	RBC	WBC	WBC	WBC	WBC
chr3	108559264	108559265	rs76039757	chr5	66341351	66341352	rs560459918	chr11	93471132	93471133	rs189198290	chr22	26908415	26908416	rs566863212	chr9	19380240	19380241	rs200133667	chr6	30462114	30462115	rs144125875
chr13	43566683	43566684	rs188374919	chr19	36643400	36643401	rs566866660	chr20	20528416	20528417	rs373966165	chr6	88433027	88433028	rs191395700	chr10	105378974	105378975	rs558541001	chr19	35647795	35647796	rs576849152
chr20	57758819	57758820	rs58704423	chr9	104163784	104163785	rs529513004	chr10	5008682	5008683	rs373527324	chr5	64331716	64331717	rs374601472	chr11	3854990	3854991	rs557776354	chr11	3860963	3860964	rs539134798
chr14	102198186	102198187	rs368498394	chr13	32633406	32633407	rs540826989	chr6	119670943	119670944	rs576967164	chr9	132646827	132646828	rs143131053	chr17	75360277	75360278	rs559888991	chr6	31549197	31549198	rs549725707
chr14	91836193	91836194	rs530898973	chr5	80541624	80541625	rs539695583	chr4	8204908	8204909	rs560665123	chr1	32292696	32292697	rs527898235	chr9	132641570	132641571	rs529629427	chr19	8636614	8636615	rs527292701
chr13	43565266	43565267	rs114246934	chr20	32007975	32007976	rs114479805	chr20	61587248	61587249	rs146723989	chr6	146870219	146870220	rs577781259	chr16	28833910	28833911	rs529131326	chr2	65087357	65087358	rs188732647
chr7	38393492	38393493	rs570300516	chr2	40471451	40471452	rs72794762	chr1	55330116	55330117	rs76211838	chr3	14452371	14452372	rs544611995	chr1	145438614	145438615	rs149772663	chr3	38194248	38194249	rs156262
chr6	108030949	108030950	rs556568070	chr2	187460848	187460849	rs61763614	chr9	37424994	37424995	rs150486241	chr6	26123207	26123208	rs77919048	chr1	68154614	68154615	rs542933116	chr9	117136263	117136264	rs186351017
chr6	32833762	32833763	rs576381864	chr13	20699078	20699079	rs564184406	chr6	26125119	26125120	rs544374966	chr6	26056462	26056463	rs79562358	chr6	119633199	119633200	rs117008558	chr14	91792711	91792712	rs114903635
chr6	108051145	108051146	rs528914238	chr9	71356809	71356810	rs567079532	chr11	77780479	77780480	rs147449505	chr2	15702132	15702133	rs548819555	chr20	55985479	55985480	rs181883359	chr10	129858975	129858976	rs549552447
chr17	76767778	76767779	rs528080361	chr3	156821332	156821333	rs574138897	chr4	77227675	77227676	rs56049812	chr1	163291506	163291507	rs186540290	chr9	132625601	132625602	rs2900279	chr14	91818989	91818990	rs115017544
chr8	37754066	37754067	rs529745655	chr1	232710258	232710259	rs564764119	chr14	51401378	51401379	rs189166049	chr12	125406350	125406351	rs553692259	chr1	68152467	68152468	rs115300969	chr1	89738269	89738270	rs564039903
chr4	48133696	48133697	rs10016563	chr16	58062410	58062411	rs557090619	chr20	61587488	61587489	rs144138016	chr6	26537893	26537894	rs79758576	chr19	32912844	32912845	rs568731167	chr14	91799324	91799325	rs554994379
chr4	8204124	8204125	rs551413400	chr2	40498480	40498481	rs148554408	chr5	89825362	89825363	rs571500644	chr10	27531202	27531203	rs149347945	chr8	37724725	37724726	rs115853094	chr12	105038832	105038833	rs564983639
chr18	74777641	74777642	rs78684102	chr7	107108685	107108686	rs556013047	chr1	55330997	55330998	rs201146876	chr11	62607165	62607166	rs557526988	chr20	56965343	56965344	rs558830378	chr14	91826972	91826973	rs532101000
chr14	91867284	91867285	rs4904773	chr13	42269566	42269567	rs188922820	chr5	177658684	177658685	rs549912296	chr6	13689100	13689101	rs184657606	chr5	148923349	148923350	rs142065810	chr11	67807795	67807796	rs529756071
chr14	91849197	91849198	rs4904771	chr8	41525806	41525807	rs201370791	chr1	19221464	19221465	rs536599064	chr15	52273998	52273999	rs138311072	chr7	150924469	150924470	rs143600315	chr14	91884247	91884248	rs112114371
chr14	91841180	91841181	rs4904770	chr19	33157885	33157886	rs562876629	chr14	68160645	68160646	rs538934868	chr15	93447565	93447566	rs553517359	chr6	119633144	119633145	rs9481907	chr18	2655328	2655329	rs543214635
chr14	91871793	91871794	rs4904774	chr2	128408741	128408742	rs140658249	chr2	38959029	38959030	rs200689749	chr5	43008878	43008879	rs58902720	chr8	67574390	67574391	rs146422290	chr15	40599075	40599076	rs533952019
chr6	31241126	31241127	rs13207315	chr4	95573502	95573503	rs72880450	chr9	74292963	74292964	rs184856197	chr1	163291723	163291724	rs531416819	chr1	32856832	32856833	rs562576680	chr1	1712735	1712736	rs528905209
chr3	114015772	114015773	rs188984639	chr4	114588208	114588209	rs115140963	chr5	32170528	32170529	rs564729294	chr11	14542079	14542080	rs573240808	chr5	96077922	96077923	rs549739840	chr6	26252180	26252181	rs551064304
chr6	31462746	31462747	rs72844759	chr10	3113629	3113630	rs200551812	chr19	50430444	50430445	rs79431416	chr5	41904364	41904365	rs547462987	chr3	193378557	193378558	rs576311835	chr5	43039651	43039652	rs201581702
chr6	108048271	108048272	rs538534937	chr4	174444654	174444655	rs531674494	chr11	93471460	93471461	rs201861114	chr5	138855026	138855027	rs182325847	chr10	3825605	3825606	rs549582063	chr15	73067681	73067682	rs148181068
chr14	102171352	102171353	rs555922368	chr7	90339197	90339198	rs144186128	chr14	51403254	51403255	rs556407700	chr1	29508570	29508571	rs567320787	chr16	374565	374566	rs186615481	chr3	14447145	14447146	rs142640181
chr22	23207574	23207575	rs145839575	chr1	232763459	232763460	rs151301474	chr9	19125486	19125487	rs540044821	chr11	6640617	6640618	rs138976576	chr9	90125180	90125181	rs10122382	chr19	50931465	50931466	rs563144649
chr19	15573942	15573943	rs192653605	chr2	40515383	40515384	rs189441664	chr16	69362762	69362763	rs565702622	chr5	5422604	5422605	rs191260644	chr1	45104113	45104114	rs529333792	chr9	117156137	117156138	rs565648696
chr6	108062415	108062416	rs563386488	chr19	35630532	35630533	rs578250019	chr4	77230639	77230640	rs115600175	chr6	3024363	3024364	rs75194851	chr5	154198680	154198681	rs117699984	chr15	55543231	55543232	rs568791676
chr1	160517721	160517722	rs547579841	chr7	136560306	136560307	rs537019398	chr14	51401536	51401537	rs528601927	chr10	11654760	11654761	rs145776413	chr4	10108209	10108210	rs571444160	chr5	40411171	40411172	rs566749061
chr14	91788389	91788390	rs557284768	chr10	120937797	120937798	rs36028551	chr14	51408755	51408756	rs533954683	chr15	93352650	93352651	rs545634674	chr1	223976641	223976642	rs570567887	chr5	39269597	39269598	rs146796323
chr14	91783800	91783801	rs184163828	chr5	115696324	115696325	rs187016508	chr6	30737551	30737552	rs13217914	chr4	119606476	119606477	rs551868339	chr19	32913050	32913051	rs75553343	chr14	91797145	91797146	rs543540137
chr22	26975340	26975341	rs140840364	chr4	186067509	186067510	rs1800396	chr8	37888640	37888641	rs542683585	chr8	125551326	125551327	rs183232063	chr10	3825046	3825047	rs553603505	chr6	32863486	32863487	rs557833169
chr6	32653597	32653598	rs12526612	chr5	41420923	41420924	rs148417286	chr1	55331561	55331562	rs148620059	chr6	53213919	53213920	rs572606993	chr16	70462137	70462138	rs183607651	chr19	54876082	54876083	rs554806542
chr11	73689111	73689112	rs45524433	chr3	135684458	135684459	rs184442184	chr6	3136105	3136106	rs6936911	chr19	50862224	50862225	rs553693124	chr12	120667193	120667194	rs2238155	chr13	46698766	46698767	rs376503679
chr18	2658782	2658783	rs577045708	chr12	114799354	114799355	rs547907274	chr3	52017458	52017459	rs543218041	chr8	37707377	37707378	rs545528393	chr14	74222288	74222289	rs533240789	chr6	31236101	31236102	rs28367569
chr17	29143504	29143505	rs557800206	chr13	24083697	24083698	rs563929929	chr3	52020104	52020105	rs79933880	chr2	48338312	48338313	rs146482551	chr12	58176636	58176637	rs548510701	chr5	43037664	43037665	rs28490330
chr8	82059752	82059753	rs530241489	chr4	186645857	186645858	rs561734677	chr4	140592259	140592260	rs181817846	chr4	73935440	73935441	rs577294630	chr21	46275066	46275067	rs374972770	chr12	105044758	105044759	rs144843709
chr4	100772106	100772107	rs552069587	chr6	13015963	13015964	rs546590979	chr6	31915701	31915702	rs558955656	chr6	15300126	15300127	rs564871687	chr13	95926773	95926774	rs551237653	chr17	80399259	80399260	rs536538745
chr3	113940376	113940377	rs552114442	chr13	76384491	76384492	rs75313645	chr11	34462132	34462133	rs183365378	chr1	54930493	54930494	rs555615726	chr16	14724169	14724170	rs536509326	chr12	105034066	105034067	rs559884443
chr2	198002891	198002892	rs143921264	chr6	129712706	129712707	rs539321303	chr19	50018055	50018056	rs560421868	chr1	151254040	151254041	rs3811406	chr3	4867533	4867534	rs572749473	chr15	94775400	94775401	rs140846092
chr17	77005962	77005963	rs562072900	chr11	73588650	73588651	rs184474149	chr1	45099861	45099862	rs545340680	chr6	5261775	5261776	rs548272794	chr17	80420036	80420037	rs375858597	chr3	32433464	32433465	rs550295009
chr7	44091047	44091048	rs181587157	chr12	81270956	81270957	rs185622447	chr4	8203962	8203963	rs373946782	chr7	10980176	10980177	rs58392807	chr1	113241765	113241766	rs184967417	chr6	25007651	25007652	rs535438143
chr19	42055139	42055140	rs190695918	chr16	58447586	58447587	rs573279605	chr10	131268387	131268388	rs537289172	chr22	26880005	26880006	rs371251054	chr1	32856659	32856660	rs540414086	chr3	13455774	13455775	rs188748912
chr6	32577654	32577655	rs550846914	chr8	97273490	97273491	rs565219214	chr20	61587059	61587060	rs114717191	chr10	27531185	27531186	rs541378084	chr9	132641634	132641635	rs3824538	chr6	24934537	24934538	rs577953764
chr15	44974987	44974988	rs57451506	chr19	41939247	41939248	rs35615017	chr6	3136425	3136426	rs527381322	chr11	63335177	63335178	rs533741435	chr1	35744874	35744875	rs148563130	chr11	64628601	64628602	rs545405183
chr12	105089273	105089274	rs78003033	chr5	41442637	41442638	rs552267330	chr18	71933664	71933665	rs369632175	chr1	115259683	115259684	rs546962160	chr16	70462084	70462085	rs574802959	chr15	89184324	89184325	rs35277189
chr1	89732273	89732274	rs201141768	chr1	217215599	217215600	rs553633292	chr6	119661270	119661271	rs576494461	chr1	22094846	22094847	rs190115318	chr1	32856581	32856582	rs545958361	chr13	46895328	46895329	rs573609880
chr18	2638640	2638641	rs78751676	chr3	42133239	42133240	rs534546149	chr8	74205893	74205894	rs183037939	chr4	48214398	48214399	rs370702216	chr1	22231335	22231336	rs112247953	chr17	29137351	29137352	rs548100141
chr9	117120890	117120891	rs568842045	chr1	74859198	74859199	rs546980462	chr9	19117013	19117014	rs575466755	chr3	45010003	45010004	rs190856280	chr1	223960094	223960095	rs533839121	chr1	45189629	45189630	rs538513163
chr9	117141945	117141946	rs113430138	chr15	83725861	83725862	rs539108031	chr14	74003994	74003995	rs577588070	chr9	34666236	34666237	rs569188400	chr18	9803904	9803905	rs149486363	chr4	8200774	8200775	rs576480346
chr4	40249364	40249365	rs7697102	chr3	66467567	66467568	rs146856805	chr4	8202951	8202952	rs550611943	chr17	49230793	49230794	rs557930338	chr5	148923524	148923525	rs539013548	chr4	40241366	40241367	rs568890289
chr6	108113638	108113639	rs181847148	chr11	112838337	112838338	rs2155281	chr19	56630091	56630092	rs744309	chr9	132641435	132641436	rs555764375	chr13	95926458	95926459	rs544466427	chr7	44084193	44084194	rs551428002
chr1	89778154	89778155	rs541662397	chr14	55099943	55099944	rs574486428	chr5	177658161	177658162	rs573542247	chr12	120667137	120667138	rs534862805	chr6	74226008	74226009	rs529881423	chr1	160519984	160519985	rs74124859
chr3	114014599	114014600	rs61741540	chr3	66558762	66558763	rs139651204	chr17	27071487	27071488	rs558431521	chr2	95831520	95831521	rs555442744	chr19	50323686	50323687	rs540659466	chr12	105082703	105082704	rs551873910
chr2	42356210	42356211	rs545437877	chr8	42271681	42271682	rs181428057	chr3	52003129	52003130	rs191579484	chr17	29152908	29152909	rs375714738	chr1	68154234	68154235	rs548094155	chr1	112015560	112015561	rs193068919
chr14	91833322	91833323	rs541654970	chr15	73680310	73680311	rs564331792	chr20	43966044	43966045	rs573001496	chr7	107532717	107532718	rs73193742	chr7	104653174	104653175	rs548404443	chr22	35772753	35772754	rs146851593
chr6	31325673	31325674	rs117431752	chr10	116404187	116404188	rs2483524	chr6	119661439	119661440	rs561347686	chr1	45196799	45196800	rs577441822	chr6	74226244	74226245	rs1128073	chr12	47609562	47609563	rs181873540
chr3	108555050	108555051	rs180981672	chr2	40410616	40410617	rs556069205	chr10	131269165	131269166	rs560799127	chr11	67374502	67374503	rs538412544	chr12	104861223	104861224	rs548735551	chr3	32461341	32461342	rs148103641
chr3	111043126	111043127	rs2950972	chr10	60030318	60030319	rs561960177	chr6	3139773	3139774	rs553144811	chr20	54994047	54994048	rs543145017	chr21	46275046	46275047	rs235317	chr7	44084907	44084908	rs139696568
chr6	139455941	139455942	rs538911915	chr10	3139699	3139700	rs531152338	chr5	89825315	89825316	rs537403979	chr1	32404339	32404340	rs372128304	chr3	16346547	16346548	rs375285108	chr6	32835257	32835258	rs10484566
chr4	48129794	48129795	rs529771543	chr7	10978917	10978918	rs113796412	chr4	8227495	8227496	rs180835050	chr12	76953659	76953660	rs377247474	chr7	104653172	104653173	rs144597501	chr9	134138760	134138761	rs184922023
chr6	32909580	32909581	rs148449686	chr2	88413997	88413998	rs115923385	chr6	31624421	31624422	rs376335612	chr5	139030766	139030767	rs574128126	chr13	97912531	97912532	rs9516881	chr6	31326948	31326949	rs534092941
chr20	35274756	35274757	rs114053248	chr3	40345821	40345822	rs558007252	chr6	53224418	53224419	rs9474492	chr6	26157380	26157381	rs531141472	chr1	68154863	68154864	rs569947015	chr18	2658459	2658460	rs562674478
chr6	108063596	108063597	rs573709597	chr13	32712948	32712949	rs10492390	chr1	55327524	55327525	rs148360101	chr15	45341537	45341538	rs570274249	chr8	97266130	97266131	rs532595067	chr4	8203099	8203100	rs191685875
chr11	44618458	44618459	rs572880819	chr4	159738558	159738559	rs559470055	chr9	107636527	107636528	rs535632268	chr10	3710682	3710683	rs185324613	chr1	223959925	223959926	rs543212458	chr5	169078630	169078631	rs142061956
chr7	43634731	43634732	rs570973588	chr22	26149998	26149999	rs180906551	chr20	5986789	5986790	rs531022186	chr6	28908916	28908917	rs539267574	chr2	127417461	127417462	rs186460984	chr5	39204724	39204725	rs538436734
chr14	91874721	91874722	rs528604604	chr5	167596858	167596859	rs185760973	chr6	26128445	26128446	rs198811	chr10	4890993	4890994	rs552460176	chr12	125399442	125399443	rs76025707	chr9	35115616	35115617	rs569289635
chr6	31466768	31466769	rs9267381	chr5	41527531	41527532	rs139011819	chr6	26128409	26128410	rs198812	chr6	26188877	26188878	rs550576349	chr1	223960119	223960120	rs149219029	chr1	1713590	1713591	rs528071886
chr15	40599261	40599262	rs546058013	chr3	192356771	192356772	rs571205953	chr6	26128225	26128226	rs198813	chr1	230282023	230282024	rs562931218	chr10	105378839	105378840	rs11191749	chr22	38032392	38032393	rs547972272
chr15	45014052	45014053	rs553276406	chr14	32872304	32872305	rs7158318	chr6	26127758	26127759	rs198814	chr18	5238122	5238123	rs552115968	chr10	105378566	105378567	rs11191748	chr19	8558723	8558724	rs563132097
chr4	40211015	40211016	rs557164238	chr8	42249618	42249619	rs531449350	chr3	52017464	52017465	rs564737204	chr10	11220738	11220739	rs182910864	chr5	154214851	154214852	rs2434217	chr19	36396798	36396799	rs113535461
chr9	117102504	117102505	rs561231242	chr1	178062717	178062718	rs530590569	chr6	26126523	26126524	rs198817	chr1	45196780	45196781	rs559324373	chr6	30690220	30690221	rs575550504	chr4	8204364	8204365	rs562776765
chr1	200840109	200840110	rs146688674	chr12	19339320	19339321	rs188345836	chr3	52003637	52003638	rs199791650	chr8	28748071	28748072	rs553734955	chr19	34663178	34663179	rs142261262	chr12	25205395	25205396	rs560466550
chr14	91879192	91879193	rs552470902	chr12	33045324	33045325	rs139282023	chr17	79976697	79976698	rs542377868	chr3	16306543	16306544	rs563514124	chr9	19380090	19380091	rs138274707	chr14	91844334	91844335	rs375893700
chr6	32827300	32827301	rs148645171	chr12	93569191	93569192	rs534610856	chr9	19118960	19118961	rs150199922	chr21	46274364	46274365	rs534470849	chr18	3596908	3596909	rs539490303	chr9	117152850	117152851	rs576723928
chr1	154379903	154379904	rs575481682	chr4	23893804	23893805	rs529823537	chr6	31924837	31924838	rs372868016	chr11	64863790	64863791	rs184045929	chr1	228333733	228333734	rs138970662	chr14	91796727	91796728	rs549759681
chr15	89187934	89187935	rs373791531	chr1	1342404	1342405	rs553440141	chr16	449979	449980	rs28394836	chr1	163291484	163291485	rs556338018	chr20	37576658	37576659	rs201643737	chr15	45013893	45013894	rs10444819
chr14	50468254	50468255	rs567634970	chr3	66416292	66416293	rs577691086	chr2	120126961	120126962	rs147211885	chr6	112164926	112164927	rs548338251	chr7	104653305	104653306	rs567886084	chr4	174252504	174252505	rs145813421
chr6	32814315	32814316	rs60937947	chr14	55120734	55120735	rs148080219	chr19	50019268	50019269	rs182492956	chr6	27741721	27741722	rs560620712	chr17	62501340	62501341	rs557032547	chr5	39195288	39195289	rs186618113
chr5	96213058	96213059	rs531291844	chr15	26641267	26641268	rs578056786	chr9	19118521	19118522	rs550698267	chr2	9748054	9748055	rs564552737	chr1	45478361	45478362	rs184463721	chr6	32814817	32814818	rs9469284
chr9	117139794	117139795	rs531040100	chr3	15561109	15561110	rs191656267	chr10	11757140	11757141	rs4750084	chr6	8435747	8435748	rs558069938	chr21	46274831	46274832	rs115101723	chr1	160651524	160651525	rs551824604
chr1	160544641	160544642	rs549521122	chr3	192058303	192058304	rs148624670	chr11	93470323	93470324	rs200954518	chr8	101322383	101322384	rs534999309	chr21	46274743	46274744	rs540906189	chr6	31583584	31583585	rs188903958
chr14	50550496	50550497	rs550632362	chr15	57998943	57998944	rs570205929	chr9	19114371	19114372	rs183484134	chr1	45285583	45285584	rs41269081	chr10	97291961	97291962	rs542477086	chr21	46340064	46340065	rs551899314
chr19	42082550	42082551	rs532388993	chr7	21983258	21983259	rs12669549	chr2	120126600	120126601	rs114971971	chr1	186345056	186345057	rs114841599	chr8	67574642	67574643	rs561961364	chr19	54872307	54872308	rs113214317
chr18	2637675	2637676	rs550064240	chr9	103340641	103340642	rs543566298	chr3	44400885	44400886	rs115430961	chr1	76251884	76251885	rs571186190	chr17	71305901	71305902	rs59278201	chr7	104622466	104622467	rs142997256
chr12	47612145	47612146	rs573431920	chr2	179726719	179726720	rs186055555	chr15	69755330	69755331	rs186714869	chr6	75994571	75994572	rs240375	chr16	163485	163486	rs368842489	chr4	113201361	113201362	rs148471411
chr11	5716077	5716078	rs571144446	chr12	98986902	98986903	rs562307196	chr11	93471243	93471244	rs201300323	chr13	45915534	45915535	rs538560183	chr4	10108458	10108459	rs545610115	chr6	30457204	30457205	rs61356961
chr15	44961084	44961085	rs539923909	chr2	40599651	40599652	rs10187203	chr17	79976701	79976702	rs554344518	chr19	33162920	33162921	rs567292463	chr22	20911815	20911816	rs536138722	chr3	32470607	32470608	rs528600920
chr9	117139318	117139319	rs571786115	chr3	138082209	138082210	rs534344164	chr1	196407597	196407598	rs377433586	chr6	26188686	26188687	rs528351375	chr11	62359371	62359372	rs12287162	chr21	46341213	46341214	rs549177781
chr1	160528302	160528303	rs372627171	chr4	140656754	140656755	rs375301822	chr15	76603678	76603679	rs62027051	chr6	26537910	26537911	rs564962366	chr6	30584979	30584980	rs552496226	chr4	185345916	185345917	rs181017501
chr11	104970465	104970466	rs564262556	chr3	38583962	38583963	rs571056206	chr4	48018235	48018236	rs566646052	chr2	110962672	110962673	rs576827834	chr10	11541660	11541661	rs75282625	chr14	91842721	91842722	rs74084802
chr1	53833746	53833747	rs114033431	chr9	97674752	97674753	rs55793565	chr4	77229974	77229975	rs535450067	chr17	49230963	49230964	rs531187488	chr19	50323636	50323637	rs189603041	chr3	52280734	52280735	rs181199719
chr15	89191761	89191762	rs554888490	chr7	151394571	151394572	rs192958088	chr9	37431022	37431023	rs139088436	chr4	96210526	96210527	rs190932947	chr20	37577020	37577021	rs58479886	chr4	100742005	100742006	rs559876094
chr10	129862949	129862950	rs572406178	chr7	107110685	107110686	rs529908746	chr1	55326743	55326744	rs552741558	chr1	249132383	249132384	rs149817468	chr2	15698049	15698050	rs13035937	chr14	91856184	91856185	rs565451133
chr14	91868199	91868200	rs7157901	chr1	216938647	216938648	rs542161395	chr18	71918994	71918995	rs75206015	chr3	124339473	124339474	rs333312	chr11	3856025	3856026	rs554978144	chr21	46972949	46972950	rs145363485
chr6	108139923	108139924	rs532808185	chr11	112839881	112839882	rs577436160	chr6	31918319	31918320	rs572717626	chr1	245026377	245026378	rs537861618	chr10	17704957	17704958	rs539768098	chr20	43610816	43610817	rs555621293
chr7	43626760	43626761	rs535909774	chr6	164574218	164574219	rs75503485	chr6	26027545	26027546	rs187290688	chr20	55043698	55043699	rs186613168	chr6	32940194	32940195	rs538679767	chr11	64634266	64634267	rs148731033
chr19	36232097	36232098	rs552025660	chr3	124767178	124767179	rs556019701	chr4	140005414	140005415	rs566763233	chr15	93447699	93447700	rs559497900	chr1	1243937	1243938	rs550652302	chr6	31326063	31326064	rs571270735
chr15	44964673	44964674	rs573246228	chr10	116385958	116385959	rs11196813	chr19	50430433	50430434	rs527610417	chr1	32410230	32410231	rs573211331	chr21	46274676	46274677	rs538365467	chr3	14464960	14464961	rs575425567
chr20	43649578	43649579	rs563972250	chr4	95441826	95441827	rs184443543	chr4	140592397	140592398	rs111382262	chr9	128047326	128047327	rs533172688	chr16	14723871	14723872	rs577008956	chr1	160516559	160516560	rs554016280
chr11	104904212	104904213	rs546323789	chr1	165615247	165615248	rs558617170	chr17	80051119	80051120	rs200297214	chr1	936161	936162	rs570102050	chr1	228333872	228333873	rs538663233	chr14	91817462	91817463	rs575407099
chr3	111030023	111030024	rs530654282	chr6	118877279	118877280	rs555663604	chr5	177656670	177656671	rs2913863	chr3	177332976	177332977	rs376844351	chr6	3157789	3157790	rs550576424	chr9	117140981	117140982	rs573669781
chr14	91789581	91789582	rs116385760	chr3	66463286	66463287	rs556603109	chr5	177656700	177656701	rs2913862	chr22	26984482	26984483	rs8139114	chr7	150924703	150924704	rs188614857	chr8	74902935	74902936	rs578231496
chr14	91862167	91862168	rs148942318	chr12	19322249	19322250	rs532965801	chr6	119662884	119662885	rs147721477	chr1	193028501	193028502	rs550735071	chr11	3855140	3855141	rs1451719	chr20	56203407	56203408	rs560637492
chr20	43601571	43601572	rs563743142	chr6	46258069	46258070	rs539860365	chr10	131268667	131268668	rs113179355	chr1	17231759	17231760	rs60795692	chr1	45104146	45104147	rs141222245	chr7	73631708	73631709	rs545471607
chr6	32590472	32590473	rs2105899	chr22	26152384	26152385	rs530410307	chr16	69362321	69362322	rs576066365	chr22	20877652	20877653	rs191059099	chr8	141629485	141629486	rs142534299	chr5	43039768	43039769	rs186709859
chr6	32590497	32590498	rs2105898	chr6	123839355	123839356	rs191247740	chr5	177657184	177657185	rs528683844	chr1	59349690	59349691	rs576430278	chr4	186123715	186123716	rs111425386	chr5	39211504	39211505	rs552195613
chr3	113941287	113941288	rs184077098	chr18	33882461	33882462	rs185592214	chr1	1700846	1700847	rs150643617	chr6	8435453	8435454	rs6597317	chr9	35109260	35109261	rs41276035	chr6	24925861	24925862	rs180752505
chr6	31323069	31323070	rs201631619	chr10	112578331	112578332	rs540767202	chr1	17379028	17379029	rs2235928	chr6	88410506	88410507	rs74487222	chr1	45478154	45478155	rs189131876	chr14	91834827	91834828	rs544462295
chr5	39212097	39212098	rs559279836	chr3	156820895	156820896	rs534917206	chr9	19124211	19124212	rs72698318	chr20	54967713	54967714	rs554186280	chr6	158463783	158463784	rs541790563	chr17	29136467	29136468	rs11657369
chr7	43677183	43677184	rs150953869	chr9	85882385	85882386	rs28557073	chr9	19121571	19121572	rs72698317	chr8	101322366	101322367	rs572710830	chr17	75360040	75360041	rs117078461	chr6	32815029	32815030	rs565701007
chr10	7514088	7514089	rs571692341	chr3	40351091	40351092	rs2278930	chr9	19117037	19117038	rs72698312	chr1	228291107	228291108	rs555353005	chr10	97292092	97292093	rs531050348	chr6	24918288	24918289	rs573313771
chr11	5715044	5715045	rs566807746	chr10	102821410	102821411	rs571228268	chr9	19115874	19115875	rs72698311	chr1	61919007	61919008	rs560016978	chr2	10509906	10509907	rs574938434	chr12	104913566	104913567	rs533610728
chr20	57696248	57696249	rs186132524	chr10	3132113	3132114	rs146993467	chr9	19122501	19122502	rs147878343	chr6	28193164	28193165	rs569359211	chr9	35109571	35109572	rs944699	chr20	43613824	43613825	rs6130721
chr4	8230402	8230403	rs113754298	chr9	104162082	104162083	rs113040203	chr4	159644575	159644576	rs555429120	chr8	59560100	59560101	rs73240235	chr9	35109499	35109500	rs944698	chr12	105073921	105073922	rs149654048
chr6	26401259	26401260	rs564973833	chr18	34075144	34075145	rs576640198	chr2	208631264	208631265	rs533429949	chr2	109204999	109205000	rs140889831	chr1	1243889	1243890	rs563089771	chr12	104882854	104882855	rs544829840
chr14	62129586	62129587	rs368126384	chr18	34025754	34025755	rs377763363	chr8	144095193	144095194	rs567100646	chr22	20850844	20850845	rs534008529	chr2	127431669	127431670	rs184083970	chr7	73633907	73633908	rs558946644
chr14	91800569	91800570	rs537458451	chr8	17646858	17646859	rs565005258	chr11	45828024	45828025	rs9787929	chr14	74220237	74220238	rs570459416	chr12	125399180	125399181	rs576792539	chr11	64654991	64654992	rs143110992
chr8	37752574	37752575	rs533401515	chr20	55973666	55973667	rs149445444	chr9	101986085	101986086	rs543461893	chr8	17104463	17104464	rs528227967	chr1	22231853	22231854	rs116885879	chr5	39201241	39201242	rs192591778
chr14	50439178	50439179	rs531949232	chr16	693167	693168	rs190752917	chr6	26027264	26027265	rs139832518	chr1	109932582	109932583	rs142587183	chr8	146017031	146017032	rs2954657	chr16	21638798	21638799	rs543413887
chr8	81913787	81913788	rs559156511	chr18	9134557	9134558	rs544320808	chr16	455872	455873	rs567920074	chr3	126630568	126630569	rs150623969	chr10	49678144	49678145	rs558161548	chr19	54878261	54878262	rs569570624
chr6	31442005	31442006	rs563883488	chr5	175114783	175114784	rs575534301	chr8	74205798	74205799	rs201337451	chr2	39351446	39351447	rs547597696	chr1	223960227	223960228	rs537694140	chr5	39274182	39274183	rs571364688
chr1	160550872	160550873	rs570330519	chr15	92412675	92412676	rs570647318	chr6	31624169	31624170	rs116715239	chr2	26578325	26578326	rs549324912	chr20	54938220	54938221	rs551662509	chr4	100738876	100738877	rs145047863
chr20	43661187	43661188	rs180840346	chr1	74858420	74858421	rs191811245	chr9	19120378	19120379	rs556624732	chr6	5261728	5261729	rs529702118	chr5	148923619	148923620	rs142719403	chr4	154413160	154413161	rs574515792
chr21	46334009	46334010	rs9980413	chr9	71575854	71575855	rs565226659	chr6	3119348	3119349	rs552257632	chr19	50143940	50143941	rs561132181	chr6	37282655	37282656	rs149702	chr19	36400498	36400499	rs144743306
chr7	104581514	104581515	rs546189056	chr6	13040398	13040399	rs77355670	chr9	19127307	19127308	rs554749071	chr12	104904191	104904192	rs569541829	chr6	37282540	37282541	rs149703	chr19	41869862	41869863	rs548005473
chr6	32921021	32921022	rs557464757	chr2	40411713	40411714	rs557035364	chr20	61438321	61438322	rs542134330	chr1	89149898	89149899	rs548331514	chr10	97291812	97291813	rs76859196	chr11	6640806	6640807	rs531294512
chr4	8203541	8203542	rs148965083	chr1	145649247	145649248	rs587639623	chr3	126191441	126191442	rs7615489	chr7	95950870	95950871	rs145399393	chr14	74192636	74192637	rs192089829	chr19	35490108	35490109	rs79018908
chr11	104905275	104905276	rs546835017	chr3	192446386	192446387	rs567265002	chr2	120127027	120127028	rs572060236	chr2	7148298	7148299	rs6712731	chr6	3158012	3158013	rs530609895	chr9	134143862	134143863	rs536661220
chr15	89179693	89179694	rs555721095	chr3	160818548	160818549	rs542224861	chr17	80055205	80055206	rs62078747	chr16	374584	374585	rs190865314	chr19	50323424	50323425	rs566980070	chr1	1712271	1712272	rs528845933
chr14	91857047	91857048	rs559608918	chr12	114848319	114848320	rs572578963	chr9	19120693	19120694	rs148229010	chr1	16212958	16212959	rs146291595	chr18	9803540	9803541	rs141031232	chr2	127415609	127415610	rs572249519
chr17	29139749	29139750	rs536557478	chr6	17917076	17917077	rs534387602	chr4	77227572	77227573	rs11097330	chr6	28864078	28864079	rs538526293	chr17	71305905	71305906	rs569956229	chr17	29140993	29140994	rs548358162
chr3	32480670	32480671	rs117521161	chr18	34005743	34005744	rs565287395	chr6	26126319	26126320	rs144616669	chr18	19192210	19192211	rs536217571	chr21	46274717	46274718	rs556987823	chr15	40600811	40600812	rs570872113
chr3	142883587	142883588	rs187138799	chr11	22647266	22647267	rs544395896	chr5	89825789	89825790	rs550949449	chr1	179334880	179334881	rs570818375	chr1	35744894	35744895	rs537070104	chr5	138854370	138854371	rs189416520
chr13	43566994	43566995	rs533278640	chr8	107781836	107781837	rs150778049	chr5	177656648	177656649	rs563784115	chr8	145747749	145747750	rs547105709	chr3	193378493	193378494	rs182551017	chr1	15740383	15740384	rs115963474
chr3	111043826	111043827	rs139242198	chr1	237245482	237245483	rs6662610	chr10	135185263	135185264	rs192848762	chr1	147806718	147806719	rs183345550	chr16	163475	163476	rs557964220	chr1	200985630	200985631	rs558421372
chr6	32814038	32814039	rs186430868	chr8	97281588	97281589	rs186152529	chr4	8227353	8227354	rs59196544	chr14	102414319	102414320	rs545518503	chr9	132641656	132641657	rs114792794	chr19	8642849	8642850	rs547808942
chr1	15744173	15744174	rs12737425	chr5	170854936	170854937	rs538154588	chr14	51403347	51403348	rs545103453	chr1	246276921	246276922	rs146733267	chr6	32135600	32135601	rs577608177	chr21	46328174	46328175	rs531538465
chr14	91858787	91858788	rs147666703	chr2	159826950	159826951	rs566286534	chr20	61588735	61588736	rs79028503	chr1	100598628	100598629	rs538824257	chr1	22231349	22231350	rs576530079	chr1	45187451	45187452	rs181937566
chr12	104871763	104871764	rs76401508	chr9	85855729	85855730	rs538099689	chr1	55330224	55330225	rs375416267	chr6	26217037	26217038	rs188272731	chr8	124195006	124195007	rs139320109	chr1	15744723	15744724	rs181937565
chr7	43675853	43675854	rs555766569	chr6	129565659	129565660	rs148602287	chr17	80052072	80052073	rs9905991	chr5	157286095	157286096	rs569328196	chr16	72048113	72048114	rs190868719	chr6	26032325	26032326	rs146709166
chr6	31440126	31440127	rs534638508	chr4	140834822	140834823	rs544378613	chr21	46945338	46945339	rs555675880	chr4	4543915	4543916	rs62636563	chr9	132641829	132641830	rs201408318	chr22	38038533	38038534	rs369688785
chr1	89723385	89723386	rs145776691	chr18	32664648	32664649	rs567431816	chr1	55328682	55328683	rs148472031	chr6	27100665	27100666	rs528914235	chr8	124195057	124195058	rs371708485	chr14	24630838	24630839	rs139317982
chr14	102174801	102174802	rs557067027	chr9	71576639	71576640	rs10124169	chr11	45826720	45826721	rs77254044	chr6	27870695	27870696	rs561956214	chr20	36155012	36155013	rs559995133	chr2	152147294	152147295	rs534806788
chr6	32557605	32557606	rs17211105	chr12	59993144	59993145	rs180822081	chr20	56137902	56137903	rs201469307	chr1	1790303	1790304	rs547679122	chr8	26248996	26248997	rs145082562	chr3	32470484	32470485	rs6765073
chr19	15572174	15572175	rs544439903	chr8	17467720	17467721	rs184719772	chr17	19564045	19564046	rs76917348	chr5	95297912	95297913	rs370459041	chr18	9803491	9803492	rs574257108	chr9	117153759	117153760	rs189342285
chr20	43610173	43610174	rs6103946	chr8	105549713	105549714	rs180912781	chr6	119668934	119668935	rs562644975	chr21	31014355	31014356	rs570298135	chr1	54678783	54678784	rs549385804	chr5	39192142	39192143	rs574374142
chr18	2638318	2638319	rs7239335	chr10	112475658	112475659	rs549313042	chr17	80053465	80053466	rs62078745	chr12	58176434	58176435	rs540969300	chr1	223976935	223976936	rs577155787	chr4	8200566	8200567	rs181403577
chr6	26361832	26361833	rs533138911	chr14	33044399	33044400	rs114899242	chr6	31915104	31915105	rs536702679	chr2	26635327	26635328	rs10179397	chr17	71224939	71224940	rs192511447	chr6	31167171	31167172	rs140173702
chr3	108559598	108559599	rs549775662	chr14	55186062	55186063	rs576315433	chr1	1690660	1690661	rs532180092	chr3	40351204	40351205	rs541101708	chr5	43064947	43064948	rs140022571	chr6	31240770	31240771	rs13203722
chr6	24929654	24929655	rs184438622	chr8	107779498	107779499	rs572287379	chr11	93471583	93471584	rs79121588	chr4	8430376	8430377	rs554717188	chr11	3855822	3855823	rs146845176	chr12	104851239	104851240	rs144598269
chr20	57746391	57746392	rs532512659	chr6	129570135	129570136	rs191975368	chr9	19127277	19127278	rs536776951	chr1	16279468	16279469	rs543982937	chr5	139597514	139597515	rs189146371	chr5	39178402	39178403	rs529292929
chr3	14470549	14470550	rs562694938	chr2	128409338	128409339	rs369774464	chr17	80053481	80053482	rs563348614	chr11	62554803	62554804	rs148075834	chr5	176075577	176075578	rs534126905	chr4	174256536	174256537	rs566508070
chr14	91777229	91777230	rs78186318	chr15	100013125	100013126	rs181022018	chr19	56630253	56630254	rs578039887	chr6	16131354	16131355	rs538649615	chr14	100609271	100609272	rs180922232	chr21	46349482	46349483	rs552564282
chr11	4414514	4414515	rs541305393	chr9	71615284	71615285	rs569783033	chr11	77781135	77781136	rs547692103	chr18	55289023	55289024	rs536793334	chr7	157194896	157194897	rs557004650	chr6	32814446	32814447	rs6457684
chr3	14448195	14448196	rs141129565	chr3	156823356	156823357	rs191485808	chr2	208634966	208634967	rs551249832	chr2	132250577	132250578	rs2272359	chr6	119633329	119633330	rs138663748	chr3	52268189	52268190	rs575232863
chr14	91819486	91819487	rs529379414	chr5	111667651	111667652	rs539566178	chr15	89008377	89008378	rs138077581	chr1	113361718	113361719	rs566870826	chr18	9803678	9803679	rs182353597	chr9	117154280	117154281	rs537588742
chr12	47610813	47610814	rs185616594	chr1	100111849	100111850	rs369664376	chr17	79937321	79937322	rs537823314	chr10	51594503	51594504	rs569468443	chr16	47495910	47495911	rs181165545	chr19	54901746	54901747	rs191033329
chr14	91875743	91875744	rs117342043	chr7	131266354	131266355	rs564258601	chr6	3136775	3136776	rs577336801	chr6	26157662	26157663	rs181807164	chr9	19380014	19380015	rs181018041	chr10	129858980	129858981	rs567987812
chr14	91816984	91816985	rs117376313	chr15	71888085	71888086	rs567267720	chr5	177658459	177658460	rs185169984	chr8	141629303	141629304	rs546900055	chr10	105378462	105378463	rs574739810	chr3	14478376	14478377	rs548139920
chr20	56205292	56205293	rs557087076	chr10	116316338	116316339	rs144004575	chr1	55330482	55330483	rs556280106	chr1	45241057	45241058	rs558611117	chr4	186123563	186123564	rs537399960	chr16	21649811	21649812	rs535122221
chr1	45162667	45162668	rs567108922	chr4	23930414	23930415	rs558110726	chr15	40704766	40704767	rs147018665	chr11	85854996	85854997	rs540939611	chr12	58176588	58176589	rs35957924	chr2	152145459	152145460	rs541351823
chr1	45189003	45189004	rs556244714	chr8	17469553	17469554	rs560861548	chr10	131268439	131268440	rs556859485	chr8	42125343	42125344	rs147435793	chr16	70462227	70462228	rs552340420	chr13	46895848	46895849	rs529490125
chr14	91775632	91775633	rs74362162	chr6	13075445	13075446	rs189863014	chr3	182817327	182817328	rs937652	chr7	115852558	115852559	rs377418613	chr3	40351310	40351311	rs56308552	chr7	38350447	38350448	rs552086902
chr2	198033414	198033415	rs73991232	chr15	40339790	40339791	rs547872303	chr7	1197232	1197233	rs560386863	chr2	131130384	131130385	rs553686103	chr1	32856560	32856561	rs138886922	chr1	202127907	202127908	rs552930611
chr6	108077166	108077167	rs75450482	chr6	53517127	53517128	rs149664884	chr20	20529239	20529240	rs191140720	chr1	16939263	16939264	rs76251674	chr5	96077583	96077584	rs62364733	chr10	98411346	98411347	rs199687287
chr20	43701895	43701896	rs572012374	chr12	59990508	59990509	rs551767949	chr4	8203731	8203732	rs185771697	chr8	118532939	118532940	rs188451712	chr7	157194704	157194705	rs552173585	chr19	35497758	35497759	rs537423352
chr15	89193660	89193661	rs556944810	chr16	82642884	82642885	rs572217468	chr1	55330719	55330720	rs551409743	chr1	112203371	112203372	rs56199562	chr12	58176810	58176811	rs541706069	chr1	47046695	47046696	rs113906272
chr3	114010604	114010605	rs527272765	chr7	123294294	123294295	rs541600813	chr4	140610467	140610468	rs550053688	chr1	231189464	231189465	rs557623260	chr7	157197844	157197845	rs183715345	chr19	41854772	41854773	rs8108052
chr15	89192902	89192903	rs570689083	chr4	23852561	23852562	rs75325427	chr6	3135918	3135919	rs140434266	chr5	53598281	53598282	rs531054056	chr1	15954761	15954762	rs529375429	chr1	89734521	89734522	rs199922486
chr2	152147516	152147517	rs182388061	chr5	78792026	78792027	rs111925482	chr4	159644423	159644424	rs144881111	chr6	30641009	30641010	rs376310932	chr14	74222480	74222481	rs192548960	chr1	175162109	175162110	rs556378309
chr4	48116851	48116852	rs145278311	chr1	202433817	202433818	rs537960354	chr10	51576240	51576241	rs146651166	chr4	4543898	4543899	rs112054499	chr2	127431499	127431500	rs549959830	chr9	92098607	92098608	rs563181380
chr7	43660199	43660200	rs538621516	chr5	154862455	154862456	rs184928540	chr20	57570831	57570832	rs577223194	chr7	120591031	120591032	rs529212894	chr13	95926515	95926516	rs142168223	chr6	27839659	27839660	rs145876619
chr20	43622063	43622064	rs77649667	chr10	33501276	33501277	rs560383435	chr11	93471256	93471257	rs377714682	chr14	24740892	24740893	rs574404814	chr9	33165861	33165862	rs193129665	chr4	40200444	40200445	rs564656881
chr5	66498276	66498277	rs539049974	chr12	21796851	21796852	rs199734201	chr4	140592943	140592944	rs529331418	chr4	174210785	174210786	rs576341854	chr10	49678562	49678563	rs562834685	chr16	31889635	31889636	rs536383064
chr21	46341079	46341080	rs573521377	chr1	217263704	217263705	rs11588751	chr6	119663550	119663551	rs557264988	chr8	125486857	125486858	rs114901957	chr2	127431626	127431627	rs535732639	chr6	31553860	31553861	rs139410432
chr6	31240634	31240635	rs4361609	chr4	140656215	140656216	rs541634497	chr17	80054378	80054379	rs528730364	chr1	151254023	151254024	rs587684376	chr9	132641768	132641769	rs558244732	chr15	45007978	45007979	rs113588976
chr1	160529995	160529996	rs147186956	chr5	111674873	111674874	rs182356679	chr20	61587079	61587080	rs570542433	chr21	27107469	27107470	rs573839876	chr9	132625390	132625391	rs143402849	chr11	64628612	64628613	rs7952306
chr14	102171389	102171390	rs545700804	chr20	18548589	18548590	rs543288045	chr1	55326519	55326520	rs111510955	chr7	107204370	107204371	rs73419464	chr1	228333441	228333442	rs192348508	chr19	35499771	35499772	rs559286471
chr20	56193607	56193608	rs545004884	chr12	19344049	19344050	rs186004669	chr9	19117795	19117796	rs142874248	chr8	124934659	124934660	rs114551939	chr1	227937060	227937061	rs550298300	chr12	105083775	105083776	rs76222256
chr6	160490393	160490394	rs147906360	chr8	107782143	107782144	rs574310677	chr4	140593250	140593251	rs8192033	chr4	10183123	10183124	rs578217399	chr2	127419724	127419725	rs116725153	chr14	91841165	91841166	rs566564212
chr4	48131228	48131229	rs187955458	chr15	92561188	92561189	rs80193374	chr4	140593094	140593095	rs8192032	chr20	33708078	33708079	rs61298990	chr21	46274585	46274586	rs142467553	chr3	38181918	38181919	rs564072486
chr5	169081387	169081388	rs578109974	chr1	178314750	178314751	rs533069429	chr4	140593074	140593075	rs8192031	chr20	354447	354448	rs114870671	chr10	106021072	106021073	rs542285879	chr19	8624389	8624390	rs187570050
chr20	43620855	43620856	rs6513959	chr2	229042593	229042594	rs75137026	chr14	50090511	50090512	rs528967837	chr16	28937258	28937259	rs4072402	chr1	230279618	230279619	rs574179696	chr20	56204865	56204866	rs559609238
chr6	108047690	108047691	rs534711910	chr1	151116613	151116614	rs80071944	chr4	140609037	140609038	rs193060258	chr1	228297046	228297047	rs533013369	chr6	30584427	30584428	rs142590324	chr1	45186898	45186899	rs571099564
chr15	89182298	89182299	rs141648589	chr4	186637368	186637369	rs2030142	chr4	140593332	140593333	rs8192034	chr4	109541578	109541579	rs143334171	chr8	124194857	124194858	rs552712981	chr1	202124450	202124451	rs569863081
chr6	31318299	31318300	rs551824378	chr2	64089790	64089791	rs575875173	chr10	131269308	131269309	rs9299870	chr10	74114848	74114849	rs536804549	chr2	127417807	127417808	rs544005812	chr9	117155798	117155799	rs527700457
chr1	160536610	160536611	rs188961426	chr2	18742389	18742390	rs572055177	chr14	51403671	51403672	rs78642131	chr4	129209350	129209351	rs539849415	chr22	45710098	45710099	rs148376648	chr6	31164408	31164409	rs28742577
chr1	160539750	160539751	rs116501452	chr11	112753632	112753633	rs530730458	chr5	177658566	177658567	rs189923011	chr6	31658285	31658286	rs189527662	chr1	145438565	145438566	rs59266851	chr6	31164293	31164294	rs28742574
chr14	91852875	91852876	rs17804071	chr8	124429073	124429074	rs568499775	chr1	1690430	1690431	rs369873622	chr11	20480859	20480860	rs557072131	chr3	4867734	4867735	rs548219303	chr7	104623891	104623892	rs10276583
chr6	108041932	108041933	rs146474518	chr2	152685362	152685363	rs532547434	chr16	698269	698270	rs186832163	chr2	86416791	86416792	rs80258987	chr11	3856008	3856009	rs566314821	chr14	91796719	91796720	rs144487692
chr7	144530402	144530403	rs193047335	chr1	216788508	216788509	rs141307467	chr15	40699726	40699727	rs80175544	chr1	151284091	151284092	rs190798653	chr1	230279500	230279501	rs555730520	chr11	72425718	72425719	rs528568862
chr20	57725562	57725563	rs577471172	chr6	46257293	46257294	rs556751142	chr21	33034714	33034715	rs537992551	chr1	32110813	32110814	rs141816008	chr1	149856907	149856908	rs142503632	chr19	41868758	41868759	rs187444973
chr1	89733960	89733961	rs191370630	chr16	82701858	82701859	rs529882155	chr2	120195982	120195983	rs58035961	chr1	59280921	59280922	rs141574474	chr14	74222415	74222416	rs535358785	chr1	160519460	160519461	rs116668285
chr15	44974580	44974581	rs577082508	chr18	19779684	19779685	rs574895695	chr11	45828039	45828040	rs146983433	chr6	134274389	134274390	rs536165496	chr20	54987585	54987586	rs142858434	chr13	46915562	46915563	rs183584664
chr6	128229233	128229234	rs141921757	chr2	40503820	40503821	rs189973128	chr9	19115264	19115265	rs138895611	chr5	81653228	81653229	rs185204512	chr15	31657941	31657942	rs145608858	chr12	105044345	105044346	rs186519982
chr20	57755059	57755060	rs75575888	chr3	38582826	38582827	rs9932	chr6	119665383	119665384	rs142603519	chr10	27444174	27444175	rs544453958	chr14	100608980	100608981	rs539761656	chr1	202129297	202129298	rs188149843
chr3	113949882	113949883	rs72946654	chr8	17638917	17638918	rs543203403	chr6	119665257	119665258	rs550569455	chr1	45285558	45285559	rs190420749	chr6	119632951	119632952	rs7741003	chr14	24809184	24809185	rs3212251
chr6	24941070	24941071	rs147253162	chr4	169409507	169409508	rs80160445	chr6	24667346	24667347	rs568522581	chr1	201449721	201449722	rs561276487	chr17	71306089	71306090	rs552957253	chr17	29634459	29634460	rs191217615
chr6	31323557	31323558	rs577801468	chr2	187459496	187459497	rs3754584	chr17	80052051	80052052	rs528010625	chr3	182638523	182638524	rs35606397	chr19	34663485	34663486	rs555627446	chr20	48382926	48382927	rs564345942
chr11	5707267	5707268	rs571085637	chr11	22746727	22746728	rs565559437	chr4	140004349	140004350	rs185624233	chr1	68154399	68154400	rs557549587	chr1	228273275	228273276	rs553722674	chr6	32809254	32809255	rs542781886
chr2	198002608	198002609	rs118123738	chr10	3116643	3116644	rs577004639	chr9	19124391	19124392	rs142325433	chr6	26126515	26126516	rs568557602	chr16	47495643	47495644	rs367705697	chr1	15750111	15750112	rs72881559
chr14	91854459	91854460	rs545014020	chr1	74884003	74884004	rs556574569	chr6	119661318	119661319	rs572655871	chr8	33371132	33371133	rs530489754	chr3	40351160	40351161	rs555437372	chr1	15749563	15749564	rs72881554
chr7	44091950	44091951	rs536850363	chr5	175030286	175030287	rs554150968	chr15	40699778	40699779	rs148761053	chr6	30685409	30685410	rs9461624	chr4	10108299	10108300	rs188110622	chr1	15748358	15748359	rs72881553
chr6	108116622	108116623	rs188065967	chr5	175108725	175108726	rs145353240	chr20	20528795	20528796	rs557482351	chr9	138392463	138392464	rs531020313	chr8	124194759	124194760	rs557108903	chr1	192141450	192141451	rs149646260
chr3	114013869	114013870	rs143729636	chr9	134143330	134143331	rs184574201	chr6	3119558	3119559	rs2231358	chr1	228291031	228291032	rs554430332	chr1	45478524	45478525	rs561569250	chr3	38193108	38193109	rs190852188
chr15	40598463	40598464	rs116390685	chr5	139724047	139724048	rs148085201	chr6	26027662	26027663	rs546047791	chr15	66679043	66679044	rs544567955	chr9	19124294	19124295	rs190267287	chr9	134147090	134147091	rs115734281
chr6	31233214	31233215	rs548972152	chr10	17495917	17495918	rs559022856	chr6	3140090	3140091	rs536493200	chr19	50143778	50143779	rs552673784	chr4	40206858	40206859	rs562475852	chr19	15572668	15572669	rs535121330
chr14	91819460	91819461	rs540917265	chr5	167426209	167426210	rs575436970	chr6	3118951	3118952	rs2231356	chr10	17704955	17704956	rs565920101	chr12	120667098	120667099	rs3845191	chr1	45196803	45196804	rs114277931
chr6	32819835	32819836	rs116106014	chr12	96097886	96097887	rs2431010	chr6	3118997	3118998	rs2231357	chr1	94374927	94374928	rs17878517	chr20	45960267	45960268	rs549715814	chr2	32489920	32489921	rs551281288
chr15	89198821	89198822	rs530085127	chr14	32941030	32941031	rs564186406	chr6	3118761	3118762	rs2231354	chr7	150924395	150924396	rs558598726	chr9	19380373	19380374	rs564578173	chr9	35110750	35110751	rs562023196
chr14	91855069	91855070	rs180907796	chr9	71558345	71558346	rs544273414	chr6	3118946	3118947	rs2231355	chr5	67730232	67730233	rs530499637	chr16	72048085	72048086	rs539963192	chr6	26251842	26251843	rs369223198
chr1	160530019	160530020	rs548404986	chr15	71889183	71889184	rs557907169	chr17	80051096	80051097	rs566134569	chr4	100870304	100870305	rs565394949	chr21	46274068	46274069	rs558977314	chr17	80196146	80196147	rs188906125
chr18	2681920	2681921	rs74530258	chr1	202377744	202377745	rs111597518	chr2	38893138	38893139	rs138569180	chr9	132641723	132641724	rs556001674	chr6	3157781	3157782	rs3734491	chr14	91818345	91818346	rs533472357
chr1	53833127	53833128	rs564704000	chr9	101758135	101758136	rs141263117	chr5	177657487	177657488	rs186544375	chr16	53241802	53241803	rs575327734	chr6	3157784	3157785	rs3734492	chr21	46301496	46301497	rs111365823
chr22	23161812	23161813	rs565012333	chr17	26673473	26673474	rs190822575	chr20	61588314	61588315	rs200943155	chr10	72502401	72502402	rs149583509	chr6	3157790	3157791	rs3734493	chr10	135077168	135077169	rs555272126
chr1	160490490	160490491	rs150824876	chr7	151392061	151392062	rs533987560	chr16	450242	450243	rs199651759	chr1	3691527	3691528	rs1175550	chr22	20911755	20911756	rs5758468	chr12	105086023	105086024	rs146543843
chr7	43634114	43634115	rs570936897	chr2	99953915	99953916	rs192078616	chr6	31912860	31912861	rs373050754	chr6	26189312	26189313	rs78735537	chr13	95926436	95926437	rs79346860	chr5	39150087	39150088	rs115887359
chr14	91828414	91828415	rs528169579	chr1	78366181	78366182	rs184152374	chr1	55329770	55329771	rs151048684	chr9	90407977	90407978	rs12349926	chr6	74225912	74225913	rs572617510	chr5	138859526	138859527	rs576154953
chr1	200840822	200840823	rs12081697	chr4	108929428	108929429	rs142633970	chr22	21132153	21132154	rs165912	chr12	58165895	58165896	rs376472713	chr12	125399382	125399383	rs569107910	chr4	185331612	185331613	rs375576566
chr7	38375071	38375072	rs527842677	chr12	131440048	131440049	rs11061261	chr10	5005514	5005515	rs569530119	chr6	27860896	27860897	rs556781979	chr20	47895053	47895054	rs574149544	chr1	15739262	15739263	rs6701494
chr14	50443843	50443844	rs530630306	chr18	33908860	33908861	rs553402289	chr6	31916472	31916473	rs558389604	chr11	6628362	6628363	rs555103896	chr16	70462566	70462567	rs192471932	chr2	175452624	175452625	rs375441604
chr2	198015430	198015431	rs112276652	chr16	46774677	46774678	rs191048936	chr2	165567666	165567667	rs559450525	chr10	22013661	22013662	rs117405581	chr17	62501151	62501152	rs564843391	chr6	26031961	26031962	rs34966100
chr7	144510531	144510532	rs548455213	chr7	120498365	120498366	rs3757557	chr2	209118210	209118211	rs74700116	chr7	96746785	96746786	rs530759881	chr10	75004928	75004929	rs532920299	chr7	73633974	73633975	rs563494482
chr4	40205455	40205456	rs140599024	chr3	66543349	66543350	rs188053998	chr5	89825629	89825630	rs541303190	chr13	46627087	46627088	rs574658620	chr4	186123786	186123787	rs138167015	chr19	54885072	54885073	rs555216290
chr2	231790257	231790258	rs556882558	chr10	116364498	116364499	rs558633592	chr9	37431363	37431364	rs536868408	chr19	55629217	55629218	rs117038522	chr6	74226002	74226003	rs562666593	chr7	38357074	38357075	rs11769443
chr4	8199952	8199953	rs73077985	chr3	66466695	66466696	rs76650722	chr4	140592661	140592662	rs189510377	chr21	31014438	31014439	rs557907008	chr6	158463508	158463509	rs548833209	chr13	46736118	46736119	rs530435549
chr4	40197573	40197574	rs533956710	chr2	15732043	15732044	rs201424043	chr1	45099489	45099490	rs188119937	chr20	45989449	45989450	rs576086627	chr6	74226236	74226237	rs183965550	chr21	46352266	46352267	rs567223430
chr14	91864914	91864915	rs555133969	chr3	66495735	66495736	rs530922677	chr4	77229817	77229818	rs192153312	chr1	179851757	179851758	rs548996424	chr16	14723967	14723968	rs559617389	chr4	8201436	8201437	rs564650059
chr6	32819853	32819854	rs72860338	chr3	14276809	14276810	rs544721523	chr20	43966038	43966039	rs559335821	chr15	40398625	40398626	rs554900747	chr16	163539	163540	rs544611384	chr4	8204661	8204662	rs536743151
chr6	32820042	32820043	rs72860339	chr9	101681301	101681302	rs150659348	chr4	77230532	77230533	rs200650101	chr19	55629232	55629233	rs74711249	chr5	157159970	157159971	rs139588885	chr1	200990221	200990222	rs572494930
chr14	91835174	91835175	rs553141483	chr11	67798726	67798727	rs564068632	chr17	79937486	79937487	rs376642185	chr22	38073239	38073240	rs562144802	chr21	46274584	46274585	rs114032698	chr11	104972088	104972089	rs182598569
chr17	29152951	29152952	rs187343046	chr2	179664678	179664679	rs374471842	chr16	69360786	69360787	rs116676358	chr11	64851572	64851573	rs562435169	chr10	49678088	49678089	rs568988736	chr4	40200856	40200857	rs11941735
chr6	32819282	32819283	rs72860333	chr12	93592862	93592863	rs546447956	chr1	45098677	45098678	rs186387098	chr11	62554788	62554789	rs369018383	chr5	176075648	176075649	rs11134989	chr1	16767029	16767030	rs78873306
chr6	32819329	32819330	rs72860334	chr6	43138887	43138888	rs559801470	chr1	211752347	211752348	rs533384187	chr1	44951538	44951539	rs191077785	chr9	90125118	90125119	rs148345491	chr7	43623168	43623169	rs111710315
chr6	32819522	32819523	rs72860335	chr6	5764737	5764738	rs538557841	chr2	209117297	209117298	rs966730	chr1	184020807	184020808	rs190749256	chr13	103259117	103259118	rs565882582	chr3	52283335	52283336	rs533133537
chr3	114004322	114004323	rs377694734	chr10	97045618	97045619	rs551005078	chr9	19114095	19114096	rs182193661	chr18	11851331	11851332	rs529287966	chr20	45960083	45960084	rs571863353	chr11	64638797	64638798	rs189580773
chr14	22392717	22392718	rs73595132	chr18	3211261	3211262	rs562633992	chr20	5988345	5988346	rs148460210	chr4	185307747	185307748	rs143327757	chr1	22076537	22076538	rs333192	chr12	104884435	104884436	rs191975999
chr19	15576000	15576001	rs114741853	chr5	175138990	175138991	rs578236370	chr4	140608709	140608710	rs577725532	chr8	33371073	33371074	rs77431541	chr19	32913005	32913006	rs546483168	chr10	129858531	129858532	rs551592984
chr7	43691908	43691909	rs560860190	chr10	116478153	116478154	rs188562841	chr2	209116773	209116774	rs76993564	chr1	16339447	16339448	rs573865192	chr1	54678808	54678809	rs566395176	chr22	38039641	38039642	rs538908990
chr14	91796004	91796005	rs558288742	chr16	46767771	46767772	rs553356476	chr17	80053851	80053852	rs60077345	chr9	102583991	102583992	rs537619625	chr4	10108566	10108567	rs532292763	chr1	15745398	15745399	rs547559804
chr5	169083368	169083369	rs142917260	chr3	158281384	158281385	rs531851006	chr16	696197	696198	rs73487407	chr19	53439835	53439836	rs73582410	chr16	47495700	47495701	rs565756017	chr21	46336600	46336601	rs548027286
chr3	69248648	69248649	rs4350924	chr3	42096914	42096915	rs530409798	chr6	30737590	30737591	rs3095337	chr18	23806449	23806450	rs114728021	chr9	19380433	19380434	rs114168785	chr6	25008696	25008697	rs531112258
chr7	104596543	104596544	rs542920594	chr1	64161698	64161699	rs17125348	chr11	45829374	45829375	rs531472591	chr19	50862318	50862319	rs61729810	chr1	228333853	228333854	rs374108032	chr4	185372044	185372045	rs9685239
chr11	58919916	58919917	rs550295839	chr8	25907294	25907295	rs148300023	chr1	17918751	17918752	rs180902510	chr22	47158405	47158406	rs534876080	chr11	45939555	45939556	rs547633051	chr12	104866208	104866209	rs536367220
chr6	108062160	108062161	rs556275070	chr16	692066	692067	rs537602920	chr14	51401119	51401120	rs551829994	chr1	15744173	15744174	rs12737425	chr1	228333773	228333774	rs201190567	chr17	80405594	80405595	rs543000770
chr1	89733338	89733339	rs555748596	chr6	123764103	123764104	rs7767364	chr16	448768	448769	rs560117566	chr7	89976050	89976051	rs11563905	chr10	74035741	74035742	rs541338882	chr4	40244812	40244813	rs144068777
chr1	160489072	160489073	rs190313872	chr8	98815583	98815584	rs552992062	chr22	45073900	45073901	rs187225580	chr10	3894744	3894745	rs530019112	chr19	50003341	50003342	rs532851793	chr3	14460541	14460542	rs529343054
chr7	43629048	43629049	rs182216743	chr4	23886801	23886802	rs549399028	chr5	138630050	138630051	rs74353104	chr11	33183058	33183059	rs573644374	chr1	149856975	149856976	rs587616289	chr6	25004573	25004574	rs577575593
chr11	73684418	73684419	rs565528384	chr3	120276168	120276169	rs143351551	chr20	5986637	5986638	rs138527607	chr1	44678978	44678979	rs189048646	chr16	163350	163351	rs17145202	chr19	15575516	15575517	rs563704330
chr6	108109859	108109860	rs575309693	chr14	55157914	55157915	rs17127766	chr14	50088220	50088221	rs562118173	chr1	115300315	115300316	rs150421296	chr6	3157634	3157635	rs574235580	chr20	33865422	33865423	rs114686334
chr8	37760940	37760941	rs367645754	chr22	26236395	26236396	rs555372482	chr6	3139940	3139941	rs116937575	chr4	71769092	71769093	rs557947508	chr7	157197919	157197920	rs1009329	chr21	46331217	46331218	rs576492642
chr1	89733231	89733232	rs374250341	chr4	140736283	140736284	rs140956215	chr10	5007741	5007742	rs577504882	chr10	11183658	11183659	rs527761902	chr7	157198030	157198031	rs1009328	chr5	169075343	169075344	rs562903764
chr6	32913259	32913260	rs568684692	chr10	3114293	3114294	rs546606673	chr2	208631210	208631211	rs74471859	chr3	37284594	37284595	rs565216468	chr20	37576630	37576631	rs567972680	chr6	26404239	26404240	rs113706624
chr15	89182692	89182693	rs61733732	chr18	59274636	59274637	rs534342242	chr20	61588864	61588865	rs76379118	chr8	8860210	8860211	rs184438629	chr22	45709876	45709877	rs77869815	chr9	66458448	66458449	rs1845066
chr4	40213217	40213218	rs143050409	chr11	22215190	22215191	rs554941632	chr3	52003434	52003435	rs13065840	chr2	127431875	127431876	rs148207408	chr2	20548429	20548430	rs141489056	chr17	80415045	80415046	rs547540589
chr7	43696280	43696281	rs566312607	chr10	121109975	121109976	rs192903264	chr6	31915002	31915003	rs190228111	chr19	36119925	36119926	rs531899049	chr20	36154833	36154834	rs77381078	chr19	36397762	36397763	rs111590553
chr9	117136263	117136264	rs186351017	chr4	8321321	8321322	rs527281889	chr6	26125100	26125101	rs558223963	chr12	120668477	120668478	rs570566107	chr1	32390748	32390749	rs77022613	chr2	175452718	175452719	rs561100102
chr6	108036218	108036219	rs1739860	chr2	40605175	40605176	rs191822313	chr8	74205509	74205510	rs547794710	chr3	185655262	185655263	rs560149719	chr1	32857144	32857145	rs79041742	chr12	104990555	104990556	rs186793763
chr6	108035712	108035713	rs1739861	chr11	34937627	34937628	rs565528504	chr11	74915340	74915341	rs369300296	chr8	8869804	8869805	rs117089989	chr9	19124143	19124144	rs573610106	chr5	40437459	40437460	rs553213325
chr6	108046128	108046129	rs1739865	chr10	33637040	33637041	rs545015923	chr4	169926779	169926780	rs370403756	chr2	127431880	127431881	rs572029518	chr7	104652776	104652777	rs568943157	chr6	32159949	32159950	rs572745127
chr14	91792711	91792712	rs114903635	chr10	75404611	75404612	rs570024057	chr20	61438078	61438079	rs536529555	chr1	32110590	32110591	rs533869248	chr7	158654078	158654079	rs76689482	chr19	8626889	8626890	rs570022220
chr3	13394431	13394432	rs561810293	chr10	112552559	112552560	rs530068745	chr2	73116242	73116243	rs142183534	chr13	45914780	45914781	rs530427916	chr16	163643	163644	rs527582737	chr12	104873471	104873472	rs7313427
chr9	117144207	117144208	rs10982187	chr8	28566117	28566118	rs17059312	chr6	26124956	26124957	rs185293819	chr19	33162992	33162993	rs554793189	chr1	32390840	32390841	rs189934211	chr19	54868019	54868020	rs534949019
chr20	43668827	43668828	rs554079023	chr3	192338540	192338541	rs143761196	chr21	46949222	46949223	rs112288885	chr13	77566265	77566266	rs530381028	chr16	374762	374763	rs556377614	chr21	46342090	46342091	rs3761395
chr1	89738269	89738270	rs564039903	chr16	83932527	83932528	rs539759236	chr8	145729770	145729771	rs151004055	chr3	4392638	4392639	rs58509958	chr1	113241925	113241926	rs536828172	chr21	46341644	46341645	rs3761394
chr2	152147249	152147250	rs144382856	chr18	9106856	9106857	rs567397347	chr9	19127531	19127532	rs563228388	chr3	40351089	40351090	rs540162537	chr9	19124277	19124278	rs546554212	chr21	46342628	46342629	rs3761397
chr14	91799324	91799325	rs554994379	chr17	48190383	48190384	rs200389822	chr6	28889853	28889854	rs541443006	chr6	13274422	13274423	rs562910223	chr16	47495571	47495572	rs550106142	chr7	104581872	104581873	rs568881789
chr2	152143135	152143136	rs532402029	chr15	71969285	71969286	rs190591451	chr8	74204745	74204746	rs538121531	chr1	178986470	178986471	rs77263156	chr10	3825342	3825343	rs10795076	chr11	58342660	58342661	rs570180584
chr22	23208435	23208436	rs184657920	chr4	108915402	108915403	rs189216454	chr21	46889704	46889705	rs548124216	chr5	41925287	41925288	rs560779006	chr3	15094647	15094648	rs558652787	chr17	29143670	29143671	rs541275180
chr6	108139320	108139321	rs4452673	chr6	105649455	105649456	rs567087206	chr17	202616	202617	rs560490727	chr1	20834737	20834738	rs610763	chr12	120667152	120667153	rs554696631	chr1	200987797	200987798	rs957957
chr14	91826972	91826973	rs532101000	chr13	32684225	32684226	rs527343941	chr14	24566260	24566261	rs10132601	chr1	220219994	220219995	rs556328453	chr6	32940141	32940142	rs571249592	chr6	31322765	31322766	rs7768403
chr1	15742722	15742723	rs539457390	chr4	65205712	65205713	rs571644390	chr5	32171111	32171112	rs138566890	chr1	32394567	32394568	rs140055528	chr12	125399527	125399528	rs577480543	chr12	117502326	117502327	rs563062480
chr11	104913864	104913865	rs493426	chr3	124781629	124781630	rs369828744	chr4	77230148	77230149	rs540592987	chr1	1550829	1550830	rs539969269	chr22	45709977	45709978	rs577749686	chr6	31465029	31465030	rs6922431
chr5	96216811	96216812	rs140120970	chr16	75602403	75602404	rs539554938	chr2	20415522	20415523	rs143448556	chr9	96328766	96328767	rs117810130	chr12	125399350	125399351	rs550970796	chr13	46743980	46743981	rs74555440
chr2	198018407	198018408	rs561464484	chr9	71650791	71650792	rs555289797	chr5	138630297	138630298	rs571213936	chr20	34329626	34329627	rs190688538	chr9	90125145	90125146	rs10122321	chr3	52271093	52271094	rs377124802
chr15	40599075	40599076	rs533952019	chr3	66415781	66415782	rs549900186	chr15	89008531	89008532	rs146202557	chr5	154134621	154134622	rs150706944	chr16	163465	163466	rs560431316	chr12	105069791	105069792	rs116212709
chr6	108139725	108139726	rs562208241	chr4	141933521	141933522	rs188432087	chr11	74875529	74875530	rs546536778	chr3	185647780	185647781	rs532925908	chr21	46274583	46274584	rs551038247	chr7	44090509	44090510	rs549363772
chr1	89732616	89732617	rs567899470	chr1	202403295	202403296	rs572658187	chr4	8227714	8227715	rs527584641	chr4	77222641	77222642	rs554724146	chr19	34663105	34663106	rs563014983	chr6	26032530	26032531	rs187279833
chr3	114014361	114014362	rs563201127	chr15	88944643	88944644	rs116282674	chr10	5007890	5007891	rs571949922	chr11	77348840	77348841	rs572314637	chr5	139597573	139597574	rs536762533	chr6	24919630	24919631	rs78770933
chr5	96215642	96215643	rs190219466	chr8	33417227	33417228	rs147214289	chr9	19118771	19118772	rs192281173	chr1	16767263	16767264	rs566794655	chr2	86416806	86416807	rs146383314	chr10	135074657	135074658	rs565194399
chr20	56192836	56192837	rs56063919	chr3	38629373	38629374	rs569097842	chr15	89007522	89007523	rs563330936	chr15	55611309	55611310	rs566559750	chr4	71769145	71769146	rs570051640	chr21	42734932	42734933	rs78512766
chr6	108050142	108050143	rs542361487	chr6	13574806	13574807	rs561015899	chr5	177635832	177635833	rs548919221	chr1	201977308	201977309	rs572829334	chr11	3854777	3854778	rs7126968	chr22	38034788	38034789	rs117320085
chr9	100864371	100864372	rs2417729	chr10	116476722	116476723	rs534811155	chr4	169928163	169928164	rs41278615	chr11	95945746	95945747	rs564325702	chr10	75004913	75004914	rs547724974	chr3	32447784	32447785	rs138277079
chr8	42150361	42150362	rs4282553	chr3	38630550	38630551	rs75422442	chr21	33034656	33034657	rs190987945	chr6	27806112	27806113	rs188027160	chr1	228333464	228333465	rs568738676	chr2	65092600	65092601	rs572939215
chr1	160536508	160536509	rs558826600	chr10	103816192	103816193	rs528690504	chr14	50090602	50090603	rs1957977	chr1	32671256	32671257	rs372465027	chr5	154198648	154198649	rs185230440	chr5	39165454	39165455	rs185821102
chr9	117156137	117156138	rs565648696	chr5	171022753	171022754	rs187799365	chr20	61588243	61588244	rs372148850	chr2	122288672	122288673	rs577157886	chr4	186123887	186123888	rs182883750	chr21	46333219	46333220	rs140271317
chr17	76771312	76771313	rs145294877	chr14	55067188	55067189	rs537230980	chr10	51566906	51566907	rs562627890	chr15	89182298	89182299	rs141648589	chr8	97266398	97266399	rs571312123	chr19	35645975	35645976	rs570650889
chr9	117146320	117146321	rs185136860	chr7	44170444	44170445	rs77379074	chr6	119664480	119664481	rs189190244	chr6	3157884	3157885	rs557067800	chr18	9191891	9191892	rs191449964	chr14	91862431	91862432	rs570718361
chr1	15738214	15738215	rs557622806	chr2	40557810	40557811	rs148050815	chr9	19114698	19114699	rs115148279	chr3	43732592	43732593	rs180906111	chr4	10108510	10108511	rs560877166	chr7	142247150	142247151	rs148414124
chr14	91797145	91797146	rs543540137	chr7	35295279	35295280	rs548312968	chr16	69363105	69363106	rs141051526	chr1	29506460	29506461	rs143144135	chr1	22076704	22076705	rs2315931	chr19	35503645	35503646	rs186982122
chr11	104906976	104906977	rs191779501	chr14	55236060	55236061	rs76598825	chr10	131268607	131268608	rs76496923	chr1	156928321	156928322	rs543450943	chr3	195805844	195805845	rs575082957	chr2	175547804	175547805	rs532254932
chr6	108077538	108077539	rs569383727	chr3	177010599	177010600	rs145749113	chr19	50018040	50018041	rs574636502	chr1	54930579	54930580	rs151224531	chr9	19123957	19123958	rs117561316	chr17	80399192	80399193	rs7501824
chr15	44959792	44959793	rs546054959	chr8	9005645	9005646	rs183224913	chr20	61587694	61587695	rs184421624	chr1	52316386	52316387	rs545674222	chr1	223959799	223959800	rs114244681	chr12	104890686	104890687	rs556751478
chr6	24932640	24932641	rs115493253	chr14	55237003	55237004	rs551070772	chr6	26027492	26027493	rs200152001	chr7	154997144	154997145	rs560481039	chr20	54987339	54987340	rs564195571	chr11	44590859	44590860	rs117249098
chr6	31235407	31235408	rs28367568	chr7	1571409	1571410	rs556965533	chr6	26026886	26026887	rs551093931	chr9	132539655	132539656	rs554668473	chr14	74222363	74222364	rs535677339	chr16	21660639	21660640	rs183386926
chr6	31236101	31236102	rs28367569	chr6	123775790	123775791	rs74427634	chr9	19122665	19122666	rs528132618	chr1	45241107	45241108	rs367987557	chr3	40354472	40354473	rs185019510	chr14	91876044	91876045	rs549580886
chr5	43037664	43037665	rs28490330	chr18	25689721	25689722	rs62103109	chr4	8227453	8227454	rs189260632	chr11	6704830	6704831	rs140428574	chr1	113241975	113241976	rs543684777	chr15	81604171	81604172	rs566830263
chr3	108540291	108540292	rs146086408	chr4	114681543	114681544	rs535386866	chr11	77781207	77781208	rs545501058	chr7	157196036	157196037	rs147241664	chr16	70462631	70462632	rs560475920	chr6	32835362	32835363	rs536457078
chr6	25007651	25007652	rs535438143	chr2	40713145	40713146	rs542397976	chr5	32171379	32171380	rs73752827	chr11	64638161	64638162	rs542829354	chr7	157197851	157197852	rs117451998	chr7	38385083	38385084	rs13307431
chr9	117106890	117106891	rs535640566	chr15	35961034	35961035	rs182854892	chr6	31619006	31619007	rs540253853	chr2	62531942	62531943	rs146964663	chr10	105378514	105378515	rs182523157	chr4	185395384	185395385	rs1863315
chr3	13455774	13455775	rs188748912	chr12	68050257	68050258	rs2700066	chr9	19152206	19152207	rs547379665	chr6	17701132	17701133	rs187852909	chr5	43064841	43064842	rs146046177	chr4	185390454	185390455	rs1863316
chr15	89184324	89184325	rs35277189	chr22	38847897	38847898	rs142103966	chr15	40699919	40699920	rs140098686	chr6	111196019	111196020	rs537747722	chr20	56965758	56965759	rs142825211	chr14	91795214	91795215	rs554037216
chr5	96216301	96216302	rs79787059	chr6	43149406	43149407	rs186596236	chr6	31625506	31625507	rs707922	chr8	28801044	28801045	rs28629987	chr4	186123627	186123628	rs77598491	chr7	43698815	43698816	rs10081357
chr17	29137351	29137352	rs548100141	chr4	108929441	108929442	rs376685352	chr6	31625540	31625541	rs707921	chr22	47158464	47158465	rs536757571	chr7	104652754	104652755	rs548929730	chr21	46301596	46301597	rs555944728
chr1	89744889	89744890	rs568289062	chr6	140760736	140760737	rs558095905	chr6	119666358	119666359	rs371830655	chr1	236696470	236696471	rs534210164	chr9	132641580	132641581	rs148284922	chr14	91782730	91782731	rs530570970
chr1	45189629	45189630	rs538513163	chr1	237705279	237705280	rs2779373	chr14	51401126	51401127	rs80355854	chr22	20877614	20877615	rs570765124	chr6	37282560	37282561	rs533596051	chr6	27839369	27839370	rs146680390
chr7	44084193	44084194	rs551428002	chr22	34164021	34164022	rs147563409	chr17	80052417	80052418	rs564675936	chr1	119682929	119682930	rs587594658	chr1	35744724	35744725	rs536525522	chr19	8582605	8582606	rs570805399
chr1	160519984	160519985	rs74124859	chr4	140223209	140223210	rs569685312	chr17	79924818	79924819	rs534095846	chr1	115323274	115323275	rs372920288	chr10	75004927	75004928	rs192864168	chr15	45007571	45007572	rs201416792
chr1	160512263	160512264	rs74124857	chr13	76035418	76035419	rs551558571	chr20	61587098	61587099	rs183874424	chr11	62358968	62358969	rs375655875	chr16	163509	163510	rs540616287	chr9	117142626	117142627	rs534149549
chr6	108062540	108062541	rs9386662	chr5	170849099	170849100	rs536349434	chr8	74204811	74204812	rs572590861	chr15	55489260	55489261	rs551319719	chr10	3825253	3825254	rs541650711	chr3	32527494	32527495	rs542706795
chr19	54882026	54882027	rs570945705	chr1	111991091	111991092	rs58126817	chr5	177635983	177635984	rs567038153	chr18	9849640	9849641	rs72947524	chr1	68154324	68154325	rs145446079	chr11	58983646	58983647	rs186871599
chr9	117155060	117155061	rs77436904	chr2	26462512	26462513	rs142379161	chr20	43969319	43969320	rs540460474	chr9	100395096	100395097	rs374540185	chr1	227937070	227937071	rs539072233	chr17	80409512	80409513	rs540989981
chr12	47609562	47609563	rs181873540	chr8	41527096	41527097	rs569345830	chr18	71917043	71917044	rs562986118	chr6	27106980	27106981	rs148855292	chr6	30584980	30584981	rs137871471	chr12	104890200	104890201	rs533459966
chr20	57729282	57729283	rs573813037	chr4	65274810	65274811	rs201041027	chr14	50088215	50088216	rs372538664	chr19	55629334	55629335	rs188180511	chr20	55985098	55985099	rs6014992	chr12	47600889	47600890	rs141648744
chr9	117137592	117137593	rs551310789	chr8	42397791	42397792	rs73632778	chr1	55331380	55331381	rs559519723	chr12	42820809	42820810	rs73273905	chr20	55985088	55985089	rs6014991	chr12	105042150	105042151	rs540241645
chr6	32912551	32912552	rs10484567	chr3	192438053	192438054	rs551805106	chr15	90349861	90349862	rs372928964	chr15	55611281	55611282	rs529264954	chr9	132625417	132625418	rs4836676	chr6	25991703	25991704	rs139026294
chr6	32835257	32835258	rs10484566	chr18	34040585	34040586	rs73421036	chr4	8204435	8204436	rs77920012	chr4	77069621	77069622	rs548580581	chr8	37963422	37963423	rs539432536	chr2	65092048	65092049	rs562976358
chr19	15566073	15566074	rs556460347	chr5	167374425	167374426	rs148237558	chr6	119664198	119664199	rs138195167	chr19	56155039	56155040	rs577199182	chr16	163424	163425	rs17145223	chr6	30646546	30646547	rs549389697
chr18	2658459	2658460	rs562674478	chr10	116465046	116465047	rs574314997	chr9	19125355	19125356	rs4977497	chr9	33001542	33001543	rs201567728	chr12	58176613	58176614	rs10747783	chr6	27113596	27113597	rs181786292
chr15	44958035	44958036	rs17515639	chr12	19321530	19321531	rs140876527	chr6	28891010	28891011	rs371586418	chr5	90576519	90576520	rs552342497	chr16	374352	374353	rs538889101	chr6	26252880	26252881	rs536690107
chr4	8203099	8203100	rs191685875	chr5	66300993	66300994	rs60088557	chr7	1197098	1197099	rs571899930	chr2	178128490	178128491	rs542616002	chr9	19380384	19380385	rs550864834	chr9	117103430	117103431	rs561343793
chr5	169078630	169078631	rs142061956	chr4	23895680	23895681	rs142769843	chr6	31623717	31623718	rs191662908	chr19	36631041	36631042	rs17878759	chr6	158463538	158463539	rs534632007	chr19	54880294	54880295	rs571629331
chr9	117126073	117126074	rs2787350	chr2	33704429	33704430	rs554745308	chr17	79976899	79976900	rs183111147	chr6	31704504	31704505	rs181406587	chr2	10510054	10510055	rs540022541	chr19	15573718	15573719	rs542573250
chr9	117127033	117127034	rs2787351	chr3	53926614	53926615	rs188759848	chr6	26027393	26027394	rs150244822	chr6	28908823	28908824	rs558639149	chr14	74192738	74192739	rs527907340	chr21	46313474	46313475	rs146961505
chr4	40226841	40226842	rs546733608	chr4	141951028	141951029	rs567868973	chr21	44914306	44914307	rs539992488	chr18	3603750	3603751	rs575811344	chr3	4867324	4867325	rs563758343	chr18	2905870	2905871	rs3016597
chr14	91855866	91855867	rs191192575	chr4	114607078	114607079	rs562196098	chr2	165567616	165567617	rs538601315	chr1	68152557	68152558	rs3783472	chr5	139597411	139597412	rs559281283	chr7	43688110	43688111	rs191850478
chr1	160536713	160536714	rs7550816	chr2	33703079	33703080	rs115983961	chr9	19118431	19118432	rs199788908	chr3	47804075	47804076	rs552375630	chr12	120667261	120667262	rs190722196	chr6	32912066	32912067	rs545902639
chr9	117152850	117152851	rs576723928	chr6	141487073	141487074	rs534990221	chr14	24583276	24583277	rs376229181	chr7	144533109	144533110	rs185802456	chr6	139695409	139695410	rs141725001	chr9	134147631	134147632	rs545495414
chr14	91796727	91796728	rs549759681	chr8	28488908	28488909	rs528988564	chr4	48018459	48018460	rs532808929	chr1	45285442	45285443	rs545876896	chr1	45104095	45104096	rs374291305	chr4	100777962	100777963	rs919132
chr7	144539677	144539678	rs116948990	chr6	99841937	99841938	rs202105188	chr1	1705369	1705370	rs550530632	chr1	70820801	70820802	rs17131261	chr9	71802542	71802543	rs557807707	chr1	202129723	202129724	rs542698065
chr6	32814817	32814818	rs9469284	chr15	89010954	89010955	rs199864572	chr11	93472963	93472964	rs7105804	chr5	77779796	77779797	rs568503222	chr18	3596999	3597000	rs374376565	chr22	38035305	38035306	rs528307786
chr4	48132346	48132347	rs11944549	chr15	92325733	92325734	rs28678160	chr1	55331544	55331545	rs565881570	chr7	155473571	155473572	rs376198654	chr11	93451363	93451364	rs117555248	chr10	135071202	135071203	rs547032274
chr6	32813755	32813756	rs9469283	chr2	237173308	237173309	rs6730086	chr14	51402120	51402121	rs530436177	chr1	32671283	32671284	rs201299782	chr12	58176834	58176835	rs575393835	chr13	46699916	46699917	rs573972368
chr6	108040735	108040736	rs56072288	chr1	237253760	237253761	rs376694930	chr5	32174486	32174487	rs551459567	chr9	80602232	80602233	rs186099908	chr6	119633195	119633196	rs557316341	chr1	175157441	175157442	rs552178266
chr21	46340507	46340508	rs561523165	chr2	237172278	237172279	rs543703851	chr9	19123745	19123746	rs547154922	chr8	29107749	29107750	rs567464642	chr7	157198067	157198068	rs376073662	chr11	58344097	58344098	rs148671793
chr6	31322128	31322129	rs17192932	chr7	149416022	149416023	rs12670882	chr1	55327905	55327906	rs150520914	chr17	29152951	29152952	rs187343046	chr3	15094636	15094637	rs566688136	chr19	41870368	41870369	rs534885422
chr21	46340064	46340065	rs551899314	chr18	8562771	8562772	rs539365780	chr7	155439249	155439250	rs6951564	chr1	22110058	22110059	rs562497380	chr1	32856850	32856851	rs533134093	chr11	3852388	3852389	rs190893075
chr11	64624315	64624316	rs146806945	chr2	159828686	159828687	rs146747058	chr11	34462334	34462335	rs192926623	chr8	120845048	120845049	rs548376901	chr9	125016875	125016876	rs574002280	chr6	32440741	32440742	rs187161488
chr6	108058514	108058515	rs117680153	chr14	32978352	32978353	rs537121962	chr20	43965959	43965960	rs6017546	chr9	100684440	100684441	rs113251541	chr21	46274072	46274073	rs374645545	chr10	135075074	135075075	rs117524993
chr6	139446191	139446192	rs183913015	chr5	78792229	78792230	rs555974956	chr9	37425105	37425106	rs138301447	chr6	15254197	15254198	rs572958532	chr3	15094350	15094351	rs9812765	chr2	175464983	175464984	rs554083472
chr2	109228752	109228753	rs189237356	chr3	178036560	178036561	rs187050996	chr8	74205791	74205792	rs143737238	chr6	31620701	31620702	rs545324125	chr3	4867292	4867293	rs550833298	chr1	25876463	25876464	rs150838013
chr8	74903571	74903572	rs181653709	chr6	139541446	139541447	rs117108383	chr4	8240668	8240669	rs541804155	chr12	58230631	58230632	rs113226834	chr1	230279394	230279395	rs551452883	chr1	45186173	45186174	rs181036233
chr14	91842721	91842722	rs74084802	chr11	112753633	112753634	rs112828832	chr15	89008536	89008537	rs182692194	chr4	10098077	10098078	rs180989473	chr11	62359269	62359270	rs182182349	chr10	129857723	129857724	rs533120668
chr20	57828425	57828426	rs182165461	chr22	33995831	33995832	rs537811392	chr11	93476990	93476991	rs113139642	chr6	163838060	163838061	rs539351628	chr10	75005124	75005125	rs553656463	chr4	185393724	185393725	rs530046788
chr20	43642710	43642711	rs6017464	chr4	141938549	141938550	rs112436671	chr20	57570609	57570610	rs552511082	chr7	150924452	150924453	rs115866277	chr1	29483688	29483689	rs529528430	chr11	73683880	73683881	rs145330637
chr3	52280734	52280735	rs181199719	chr22	34000847	34000848	rs112161695	chr8	37888687	37888688	rs148544115	chr3	185651839	185651840	rs185367076	chr20	47894938	47894939	rs140796566	chr3	38193765	38193766	rs540722124
chr6	32636040	32636041	rs9274627	chr2	40711000	40711001	rs143064638	chr6	3120943	3120944	rs79444131	chr1	3691473	3691474	rs552181562	chr5	43075724	43075725	rs140452546	chr6	30457428	30457429	rs17875368
chr6	32636020	32636021	rs9274624	chr1	201352627	201352628	rs534283240	chr6	28888186	28888187	rs144340578	chr11	82719192	82719193	rs540875874	chr8	141629359	141629360	rs117665211	chr13	46751730	46751731	rs558074693
chr6	32635989	32635990	rs9274622	chr3	38621389	38621390	rs57360866	chr9	19123778	19123779	rs535639492	chr8	120845050	120845051	rs2292291	chr1	68152354	68152355	rs564012443	chr6	30455719	30455720	rs17875362
chr5	96039041	96039042	rs111911155	chr6	13078921	13078922	rs142372340	chr1	1707434	1707435	rs72909062	chr10	75004784	75004785	rs544041502	chr10	51594503	51594504	rs569468443	chr6	30456449	30456450	rs17875367
chr6	32635964	32635965	rs9274620	chr13	20701714	20701715	rs564349110	chr9	19121107	19121108	rs536235001	chr7	12755468	12755469	rs544570446	chr11	3854834	3854835	rs7128013	chr6	30456149	30456150	rs17875364
chr14	91856184	91856185	rs565451133	chr8	124666235	124666236	rs186046400	chr1	1689435	1689436	rs569120383	chr19	9546156	9546157	rs541168292	chr1	230279506	230279507	rs537886090	chr21	46327584	46327585	rs111929696
chr1	89738524	89738525	rs57722087	chr8	42399128	42399129	rs186152633	chr18	71916774	71916775	rs574921497	chr22	45710330	45710331	rs139371552	chr20	54987215	54987216	rs17462136	chr3	32448089	32448090	rs138996266
chr15	45013228	45013229	rs557352364	chr4	186637826	186637827	rs575488498	chr4	8204551	8204552	rs538051971	chr1	45285371	45285372	rs139371553	chr3	4867698	4867699	rs528484701	chr4	174252044	174252045	rs549351145
chr1	160530606	160530607	rs79431892	chr6	129599268	129599269	rs143620488	chr19	50430731	50430732	rs558094143	chr3	167441804	167441805	rs550823757	chr11	73722620	73722621	rs826082	chr19	36394962	36394963	rs182961452
chr11	73694888	73694889	rs528779590	chr7	151572648	151572649	rs557898392	chr9	19120208	19120209	rs536321389	chr14	24740922	24740923	rs553654513	chr19	32912600	32912601	rs147887547	chr5	169067298	169067299	rs556892333
chr20	43610816	43610817	rs555621293	chr11	22748130	22748131	rs145260649	chr14	50088378	50088379	rs563720279	chr21	43315448	43315449	rs550622827	chr19	34663269	34663270	rs188417899	chr7	128047451	128047452	rs566141716
chr15	45002470	45002471	rs184506123	chr9	34992207	34992208	rs12342592	chr4	140004192	140004193	rs558249698	chr5	56060001	56060002	rs146045545	chr7	158654205	158654206	rs550117724	chr9	134142198	134142199	rs578084791
chr3	111043148	111043149	rs114344780	chr1	232724835	232724836	rs114442146	chr15	40699892	40699893	rs561100929	chr7	123198009	123198010	rs550030118	chr8	67574290	67574291	rs570840123	chr5	39196194	39196195	rs550278355
chr6	108041565	108041566	rs73523415	chr9	134210643	134210644	rs191915016	chr8	74205252	74205253	rs556223614	chr4	40202808	40202809	rs538922487	chr12	58176627	58176628	rs200747062	chr12	104995311	104995312	rs147436287
chr3	14464960	14464961	rs575425567	chr5	41436334	41436335	rs529115201	chr14	51408224	51408225	rs77861073	chr3	100008249	100008250	rs562837097	chr10	51594568	51594569	rs186555083	chr11	71751645	71751646	rs149087896
chr6	31233732	31233733	rs559117193	chr7	158649630	158649631	rs568407757	chr15	90355613	90355614	rs559795647	chr2	196378136	196378137	rs575268831	chr17	71306231	71306232	rs142431054	chr3	52281028	52281029	rs534605511
chr1	160516559	160516560	rs554016280	chr10	116389090	116389091	rs563893912	chr20	61587066	61587067	rs552381126	chr2	109335950	109335951	rs138272224	chr6	74225801	74225802	rs115452014	chr5	39212265	39212266	rs191268511
chr14	91817462	91817463	rs575407099	chr4	114594570	114594571	rs531796687	chr11	93476284	93476285	rs186791404	chr19	36618757	36618758	rs571479866	chr6	3157721	3157722	rs559687525	chr3	14419840	14419841	rs555524638
chr1	45196639	45196640	rs182648399	chr13	24079964	24079965	rs537554560	chr3	38176526	38176527	rs376353297	chr6	31509979	31509980	rs41293919	chr1	230279415	230279416	rs116199236	chr7	38351283	38351284	rs527420227
chr20	56203407	56203408	rs560637492	chr4	186669473	186669474	rs189041871	chr2	38959322	38959323	rs546216926	chr1	156630155	156630156	rs548842863	chr9	132625416	132625417	rs4837419	chr14	91797741	91797742	rs548164353
chr20	57727054	57727055	rs144198179	chr9	100292128	100292129	rs553255742	chr20	5986949	5986950	rs6085343	chr11	74170696	74170697	rs569170888	chr3	40351210	40351211	rs184841477	chr11	3861227	3861228	rs561596709
chr17	29148021	29148022	rs143941408	chr3	69836879	69836880	rs568214499	chr5	39401121	39401122	rs546940874	chr10	75716522	75716523	rs577713735	chr9	19380245	19380246	rs551080353	chr12	105079842	105079843	rs556268181
chr14	91834827	91834828	rs544462295	chr10	18819781	18819782	rs17621077	chr2	64068787	64068788	rs6710763	chr8	131355631	131355632	rs540987365	chr20	37576861	37576862	rs573891078	chr17	80404745	80404746	rs575337426
chr7	43669556	43669557	rs192525975	chr10	116393861	116393862	rs532608232	chr4	139937064	139937065	rs545757976	chr11	46264978	46264979	rs535002351	chr6	32940261	32940262	rs576064051	chr11	71709744	71709745	rs560520032
chr6	108058423	108058424	rs113179638	chr6	30726903	30726904	rs545231320	chr9	19119024	19119025	rs540818098	chr2	202645873	202645874	rs547445707	chr6	74226255	74226256	rs536043151	chr9	117128064	117128065	rs539930860
chr6	32815029	32815030	rs565701007	chr2	179714029	179714030	rs192739243	chr1	1705272	1705273	rs149619378	chr6	27114802	27114803	rs554042572	chr1	227936989	227936990	rs538046920	chr4	8208662	8208663	rs80188752
chr6	32634395	32634396	rs551381124	chr10	88446492	88446493	rs536105535	chr14	51402010	51402011	rs117171255	chr4	8430114	8430115	rs114427966	chr11	62359381	62359382	rs549922375	chr11	73691570	73691571	rs567446345
chr17	29137639	29137640	rs183328136	chr7	151394204	151394205	rs75411036	chr3	15642014	15642015	rs11929113	chr12	122884541	122884542	rs150144144	chr19	50003431	50003432	rs530547106	chr6	31321411	31321412	rs553973956
chr9	117102515	117102516	rs574681793	chr10	116465304	116465305	rs369444774	chr9	32384491	32384492	rs528209714	chr1	230279503	230279504	rs568859726	chr17	62501103	62501104	rs572946450	chr19	54891021	54891022	rs57576931
chr2	127420425	127420426	rs28387101	chr9	71511639	71511640	rs139391448	chr8	144104106	144104107	rs537115636	chr15	82310585	82310586	rs148684959	chr1	29483900	29483901	rs151253986	chr5	169083379	169083380	rs566038342
chr2	197996192	197996193	rs559188995	chr12	5692954	5692955	rs540985713	chr5	177658207	177658208	rs180824097	chr15	83761420	83761421	rs565826267	chr7	30634660	30634661	rs1049402	chr19	50019335	50019336	rs186693851
chr9	117124581	117124582	rs73656049	chr14	55185527	55185528	rs184492844	chr2	165567746	165567747	rs543368920	chr3	52029918	52029919	rs541076116	chr10	75004952	75004953	rs569816881	chr2	175450696	175450697	rs550206204
chr1	200847096	200847097	rs143111482	chr9	71346643	71346644	rs553136070	chr3	182817380	182817381	rs181077493	chr18	11851454	11851455	rs183479342	chr21	46273946	46273947	rs143828694	chr6	30475875	30475876	rs111330652
chr20	43613824	43613825	rs6130721	chr20	32007187	32007188	rs562114423	chr4	140004225	140004226	rs147148082	chr22	45710073	45710074	rs116984967	chr3	4867598	4867599	rs555687649	chr10	129863709	129863710	rs571360325
chr18	2638502	2638503	rs574978783	chr6	13132951	13132952	rs80217829	chr6	119662250	119662251	rs555279289	chr7	151722594	151722595	rs557325866	chr1	223976836	223976837	rs554813961	chr9	100684295	100684296	rs182783107
chr15	89191635	89191636	rs187404225	chr15	89659853	89659854	rs544488109	chr20	57570776	57570777	rs575953808	chr7	157133067	157133068	rs188879727	chr22	45710283	45710284	rs192561450	chr5	39211572	39211573	rs113682201
chr14	91779680	91779681	rs561095337	chr4	159729226	159729227	rs116304326	chr2	38959375	38959376	rs550122456	chr6	31705962	31705963	rs532624999	chr3	193378626	193378627	rs372283417	chr4	8229236	8229237	rs563771830
chr8	42149331	42149332	rs527480131	chr18	34054136	34054137	rs534088650	chr3	52017424	52017425	rs575896717	chr6	27806108	27806109	rs142383851	chr12	58176535	58176536	rs541647565	chr19	8565463	8565464	rs142008805
chr6	31543290	31543291	rs537401710	chr3	124756777	124756778	rs145723129	chr14	51401141	51401142	rs567855783	chr19	59010909	59010910	rs147464959	chr9	132641596	132641597	rs562872267	chr9	117129939	117129940	rs146163104
chr20	57744868	57744869	rs11906149	chr18	3220830	3220831	rs571330020	chr2	38959181	38959182	rs115010896	chr9	90125209	90125210	rs551364273	chr18	9803475	9803476	rs17804174	chr9	92152005	92152006	rs79602625
chr3	14476013	14476014	rs144181622	chr17	66509391	66509392	rs562108489	chr15	89682876	89682877	rs553092780	chr6	2858528	2858529	rs35398572	chr2	10510156	10510157	rs562861968	chr21	46338131	46338132	rs150183880
chr1	160492617	160492618	rs11265421	chr10	120997357	120997358	rs143681131	chr6	119666932	119666933	rs546293281	chr10	79803518	79803519	rs74380263	chr19	50003180	50003181	rs141437227	chr11	6634552	6634553	rs527416025
chr20	43606117	43606118	rs545252518	chr13	29959633	29959634	rs375872691	chr11	45829373	45829374	rs562793101	chr5	70751408	70751409	rs541653124	chr3	4867829	4867830	rs570670634	chr6	32815003	32815004	rs571602342
chr9	117110800	117110801	rs540867802	chr5	175095473	175095474	rs143379733	chr4	8204733	8204734	rs555106056	chr1	32355199	32355200	rs181642798	chr11	3854955	3854956	rs192242340	chr11	64634220	64634221	rs181707017
chr6	160490087	160490088	rs534139807	chr4	141846752	141846753	rs72722364	chr6	53224043	53224044	rs574832221	chr17	73267309	73267310	rs535887530	chr13	97912586	97912587	rs187403683	chr5	43043856	43043857	rs565669198
chr14	91846289	91846290	rs533555676	chr6	164574898	164574899	rs565563307	chr2	120191557	120191558	rs141332320	chr17	48475075	48475076	rs4794139	chr14	96011306	96011307	rs533196878	chr14	91865301	91865302	rs141360828
chr1	202129185	202129186	rs115050483	chr12	93567128	93567129	rs577372233	chr6	26027213	26027214	rs116366733	chr11	6704699	6704700	rs531612881	chr6	119633330	119633331	rs564414940	chr6	31586058	31586059	rs552059853
chr7	44092076	44092077	rs370516845	chr10	18768655	18768656	rs145195810	chr22	45073938	45073939	rs559990331	chr8	29083470	29083471	rs10101008	chr3	4867461	4867462	rs570732326	chr6	31164685	31164686	rs562554855
chr2	197995337	197995338	rs139637309	chr18	71819643	71819644	rs77700203	chr6	119666360	119666361	rs199733387	chr9	90133879	90133880	rs548158266	chr9	33165967	33165968	rs560075551	chr4	174253611	174253612	rs115378128
chr19	15575378	15575379	rs150028220	chr1	36023590	36023591	rs149137884	chr1	55331901	55331902	rs189290342	chr4	76438021	76438022	rs574382814	chr7	107220436	107220437	rs565483349	chr3	14475043	14475044	rs549371776
chr2	152143181	152143182	rs78878140	chr15	92474914	92474915	rs528546545	chr11	77781211	77781212	rs7124965	chr6	2990084	2990085	rs116314538	chr13	95926717	95926718	rs565445882	chr6	30651672	30651673	rs569019021
chr6	31240522	31240523	rs184786607	chr11	112838614	112838615	rs565379145	chr6	26027177	26027178	rs149602824	chr3	5470575	5470576	rs150066795	chr7	157194873	157194874	rs535624782	chr5	39211071	39211072	rs146352356
chr6	26405815	26405816	rs55676749	chr2	179667940	179667941	rs141092510	chr8	144104312	144104313	rs4483136	chr1	54304203	54304204	rs115905383	chr2	86416848	86416849	rs115860750	chr17	29136707	29136708	rs185347995
chr7	24861099	24861100	rs576110074	chr15	92491788	92491789	rs545514336	chr8	144104187	144104188	rs4483135	chr4	10183130	10183131	rs545660893	chr5	43065037	43065038	rs574670	chr3	13457145	13457146	rs192674233
chr18	2681890	2681891	rs61036665	chr3	38687212	38687213	rs535614508	chr6	119665581	119665582	rs148279491	chr5	96268582	96268583	rs534401277	chr16	14723819	14723820	rs543850664	chr6	25041947	25041948	rs534381029
chr9	134143862	134143863	rs536661220	chr4	186048231	186048232	rs550370140	chr2	209117385	209117386	rs528928825	chr8	1703897	1703898	rs552309271	chr9	90125038	90125039	rs36228633	chr2	175444492	175444493	rs79440986
chr7	144516155	144516156	rs190205441	chr4	95514752	95514753	rs561988658	chr4	166255771	166255772	rs555086945	chr11	78063315	78063316	rs191686168	chr1	145438786	145438787	rs375629762	chr1	1711413	1711414	rs867207
chr2	127415609	127415610	rs572249519	chr11	6410605	6410606	rs558114509	chr15	69755337	69755338	rs536088278	chr1	45205546	45205547	rs567695388	chr1	32857038	32857039	rs61003131	chr4	154394485	154394486	rs547971304
chr7	104580525	104580526	rs570808791	chr20	33575314	33575315	rs200565022	chr3	52245014	52245015	rs537092390	chr1	228291077	228291078	rs147023816	chr20	55985135	55985136	rs7264415	chr5	39207858	39207859	rs143392615
chr19	15571037	15571038	rs3764565	chr14	74318592	74318593	rs571330892	chr1	1700630	1700631	rs114987731	chr9	90131329	90131330	rs528774166	chr16	70462365	70462366	rs535766663	chr11	64646263	64646264	rs187633803
chr19	15570930	15570931	rs3764566	chr14	55150074	55150075	rs144839734	chr6	26026664	26026665	rs150443498	chr7	115850629	115850630	rs534304866	chr4	53581042	53581043	rs189373681	chr16	66587039	66587040	rs568764476
chr21	46903382	46903383	rs142062293	chr7	107603385	107603386	rs529951359	chr11	34460651	34460652	rs534053039	chr15	45027833	45027834	rs146805774	chr14	74222535	74222536	rs74482618	chr6	31322350	31322351	rs41564115
chr17	29140993	29140994	rs548358162	chr9	134174279	134174280	rs531936376	chr2	208631594	208631595	rs541760352	chr1	145442834	145442835	rs188426222	chr6	13678779	13678780	rs548204806	chr9	134133135	134133136	rs191805775
chr15	45007607	45007608	rs149900092	chr10	116285802	116285803	rs2475242	chr1	45099796	45099797	rs117658414	chr6	26305705	26305706	rs563381253	chr12	58176687	58176688	rs374690086	chr1	192140739	192140740	rs141121808
chr12	105038282	105038283	rs555307095	chr10	33626195	33626196	rs547770494	chr21	46945324	46945325	rs112637375	chr16	47426178	47426179	rs145662413	chr1	32857082	32857083	rs115406503	chr12	104940180	104940181	rs556101761
chr4	100738222	100738223	rs72911129	chr4	174608993	174608994	rs536824364	chr1	1700855	1700856	rs560872977	chr8	125503997	125503998	rs375401588	chr1	35745110	35745111	rs140197419	chr14	91849820	91849821	rs189516172
chr21	46328174	46328175	rs531538465	chr3	124756666	124756667	rs7611514	chr2	208631554	208631555	rs555759953	chr7	1199737	1199738	rs550579695	chr8	141629408	141629409	rs148399840	chr4	100741655	100741656	rs189716919
chr20	43668106	43668107	rs180885442	chr20	19808825	19808826	rs192279675	chr2	165599360	165599361	rs371064734	chr6	28367637	28367638	rs543203397	chr3	40354494	40354495	rs528963244	chr12	25208756	25208757	rs186865885
chr5	169077140	169077141	rs565160049	chr3	178431325	178431326	rs541848306	chr11	34461638	34461639	rs563651666	chr1	230281952	230281953	rs6541296	chr19	49990968	49990969	rs140751837	chr6	31321855	31321856	rs2768
chr4	48133104	48133105	rs545164933	chr8	101444561	101444562	rs571586702	chr1	55326410	55326411	rs113543107	chr18	2854384	2854385	rs183824088	chr3	40351277	40351278	rs567928983	chr1	202131119	202131120	rs149105458
chr6	108035840	108035841	rs576111307	chr6	3908584	3908585	rs568510347	chr16	449933	449934	rs11863625	chr6	119458634	119458635	rs186460263	chr19	50000872	50000873	rs200290984	chr1	160548407	160548408	rs563064843
chr19	15562832	15562833	rs201303529	chr10	78392486	78392487	rs557151514	chr1	211750364	211750365	rs531719056	chr12	76479345	76479346	rs143563678	chr6	30690168	30690169	rs148198842	chr7	36717718	36717719	rs78426048
chr12	40620135	40620136	rs528467288	chr7	158888972	158888973	rs535515091	chr22	45077089	45077090	rs529207131	chr4	140587154	140587155	rs201323021	chr2	10510106	10510107	rs565101882	chr12	104854906	104854907	rs182529664
chr14	24630838	24630839	rs139317982	chr9	71589908	71589909	rs546232003	chr20	43966145	43966146	rs543838380	chr17	75422668	75422669	rs528664059	chr20	55985155	55985156	rs535316021	chr11	104970877	104970878	rs115045302
chr2	152147294	152147295	rs534806788	chr5	78810093	78810094	rs544856822	chr9	32426551	32426552	rs139504026	chr15	76194603	76194604	rs535093734	chr1	68152368	68152369	rs546732474	chr14	91789847	91789848	rs576204437
chr9	117153759	117153760	rs189342285	chr10	75011682	75011683	rs116157972	chr16	69362946	69362947	rs139585589	chr4	4543830	4543831	rs558172707	chr6	119633408	119633409	rs560743328	chr15	100108620	100108621	rs7163764
chr6	108112963	108112964	rs141086669	chr16	46787155	46787156	rs144841903	chr8	144104857	144104858	rs561831297	chr1	33116102	33116103	rs145261649	chr3	15094419	15094420	rs569023170	chr16	21639321	21639322	rs226008
chr6	31240770	31240771	rs13203722	chr18	33952472	33952473	rs140303791	chr10	131269369	131269370	rs114253996	chr18	3597002	3597003	rs11661062	chr1	54678394	54678395	rs576033614	chr12	104918859	104918860	rs547299538
chr6	32577954	32577955	rs145258794	chr1	112298874	112298875	rs12741924	chr1	19221469	19221470	rs567063743	chr1	55181533	55181534	rs112599798	chr12	104861212	104861213	rs531713969	chr21	46336674	46336675	rs541774830
chr20	57726122	57726123	rs80271186	chr11	45868526	45868527	rs563679950	chr2	191217704	191217705	rs190252858	chr3	5236448	5236449	rs564423502	chr1	22076428	22076429	rs548197769	chr14	91879228	91879229	rs566057758
chr6	32814446	32814447	rs6457684	chr10	103646907	103646908	rs142372949	chr11	93470367	93470368	rs139661110	chr7	104621979	104621980	rs537853331	chr1	228333748	228333749	rs56280722	chr11	104971748	104971749	rs112022652
chr6	32912280	32912281	rs117217050	chr1	111994053	111994054	rs191109672	chr1	1690490	1690491	rs183382805	chr6	112165057	112165058	rs183870951	chr19	49990991	49990992	rs78663425	chr3	32528161	32528162	rs560293758
chr1	16292822	16292823	rs150130821	chr5	16455963	16455964	rs572569253	chr10	5008216	5008217	rs201114964	chr7	127526264	127526265	rs182147997	chr19	50003211	50003212	rs7256307	chr12	104965507	104965508	rs576240318
chr9	117154280	117154281	rs537588742	chr4	65266488	65266489	rs1842953	chr9	37424674	37424675	rs571056643	chr11	62554813	62554814	rs2584916	chr1	45478163	45478164	rs572250528	chr3	14448059	14448060	rs552453150
chr13	46752670	46752671	rs3783205	chr3	42073981	42073982	rs533986377	chr1	211748855	211748856	rs543487973	chr1	201123144	201123145	rs568158018	chr3	40351253	40351254	rs531458294	chr19	8568642	8568643	rs575202371
chr5	66512007	66512008	rs534375091	chr8	25792801	25792802	rs570849001	chr4	8204243	8204244	rs572429121	chr7	154997099	154997100	rs578032641	chr1	22233546	22233547	rs113236844	chr4	154572558	154572559	rs534711080
chr19	42063670	42063671	rs140801638	chr22	33868816	33868817	rs73409028	chr17	80053110	80053111	rs541122724	chr7	66767683	66767684	rs180910148	chr1	68152657	68152658	rs370218470	chr9	117130709	117130710	rs375854616
chr6	32823882	32823883	rs190463640	chr20	56016424	56016425	rs8119130	chr6	3139784	3139785	rs369173810	chr9	132597631	132597632	rs542264057	chr20	45989328	45989329	rs565996410	chr4	154411259	154411260	rs556654290
chr1	160521556	160521557	rs6427529	chr22	47132703	47132704	rs564359591	chr9	19125847	19125848	rs113496330	chr5	41904115	41904116	rs545639028	chr8	124195201	124195202	rs575445998	chr1	202125994	202125995	rs574320736
chr11	67807982	67807983	rs574605171	chr10	116465214	116465215	rs543997002	chr6	31623973	31623974	rs553546889	chr8	102064008	102064009	rs563921008	chr4	186123711	186123712	rs563001915	chr12	104916203	104916204	rs556240004
chr6	32826974	32826975	rs566594003	chr2	86426628	86426629	rs34804805	chr6	3136825	3136826	rs75957683	chr6	32163605	32163606	rs532094081	chr4	71768758	71768759	rs527430956	chr22	38034004	38034005	rs564199474
chr2	152145459	152145460	rs541351823	chr5	80537746	80537747	rs566300200	chr20	57571195	57571196	rs139213180	chr22	20861867	20861868	rs566807950	chr5	148923282	148923283	rs551812617	chr14	91826992	91826993	rs79879313
chr18	2682166	2682167	rs575433718	chr15	71792972	71792973	rs112605322	chr6	119666334	119666335	rs537165229	chr19	8386219	8386220	rs201791515	chr4	40207138	40207139	rs188222791	chr20	56203825	56203826	rs370690901
chr1	89754546	89754547	rs549452861	chr18	33901106	33901107	rs549119952	chr14	54907947	54907948	rs546610616	chr7	155473836	155473837	rs538695523	chr3	195808887	195808888	rs538801028	chr2	152144241	152144242	rs79804227
chr6	32810403	32810404	rs542904797	chr18	25557838	25557839	rs17468122	chr7	1197253	1197254	rs118068178	chr15	89182134	89182135	rs145993129	chr1	1243735	1243736	rs574464290	chr6	27863238	27863239	rs559013303
chr15	44974896	44974897	rs532675403	chr1	236695583	236695584	rs546233921	chr10	5007301	5007302	rs369740890	chr5	64858956	64858957	rs553552680	chr7	104652945	104652946	rs184828277	chr14	91844262	91844263	rs554282307
chr20	57758464	57758465	rs576139299	chr19	55666999	55667000	rs565595528	chr1	211750473	211750474	rs185012093	chr1	231189568	231189569	rs533839471	chr7	150924672	150924673	rs565362566	chr9	117126907	117126908	rs76732041
chr1	89664707	89664708	rs571091775	chr16	82750043	82750044	rs576890709	chr9	19154218	19154219	rs547688525	chr6	111580427	111580428	rs550029301	chr17	62501307	62501308	rs144080312	chr19	8627034	8627035	rs573639030
chr4	142558005	142558006	rs191765115	chr22	47135425	47135426	rs73473230	chr1	17222675	17222676	rs563786425	chr12	42820687	42820688	rs556086404	chr1	228334016	228334017	rs117654636	chr13	46757153	46757154	rs142920699
chr2	197995283	197995284	rs556440070	chr5	66191819	66191820	rs571747625	chr17	80054596	80054597	rs572940421	chr8	8860219	8860220	rs115246965	chr1	1243470	1243471	rs573106022	chr6	30456430	30456431	rs537010237
chr7	104624625	104624626	rs3823752	chr15	83468883	83468884	rs191648008	chr20	57570890	57570891	rs531118235	chr18	268010	268011	rs546966467	chr2	10510047	10510048	rs187687063	chr19	8570970	8570971	rs549195045
chr1	89734521	89734522	rs199922486	chr8	33424129	33424130	rs373147519	chr5	32170300	32170301	rs192765255	chr10	74927825	74927826	rs564111834	chr2	127432035	127432036	rs28387140	chr2	152144452	152144453	rs549269007
chr1	175162109	175162110	rs556378309	chr3	105381441	105381442	rs374904656	chr6	119665547	119665548	rs188683894	chr8	124934430	124934431	rs143975196	chr2	127432036	127432037	rs28387141	chr20	43605850	43605851	rs55675747
chr4	48132244	48132245	rs574014829	chr6	30707775	30707776	rs533017484	chr6	53223871	53223872	rs575970085	chr2	122288492	122288493	rs567684220	chr2	127432092	127432093	rs28387142	chr3	14473379	14473380	rs542026021
chr1	160541032	160541033	rs536047408	chr2	10983937	10983938	rs141312423	chr11	93471925	93471926	rs114015616	chr11	62607067	62607068	rs7102434	chr9	33165850	33165851	rs572442757	chr14	91872629	91872630	rs556337975
chr19	41803652	41803653	rs537183106	chr12	114846454	114846455	rs551933678	chr7	155439514	155439515	rs116240530	chr20	46116016	46116017	rs538278539	chr14	74222453	74222454	rs9323592	chr4	113201293	113201294	rs183505136
chr6	31553860	31553861	rs139410432	chr2	224822235	224822236	rs148281067	chr4	40579135	40579136	rs189465010	chr10	12308023	12308024	rs558119869	chr19	41873831	41873832	rs527823144	chr6	24995954	24995955	rs547286012
chr6	139493855	139493856	rs553031346	chr9	100265758	100265759	rs528828137	chr6	119665988	119665989	rs564481861	chr6	2858515	2858516	rs185990537	chr9	33165981	33165982	rs532205607	chr5	39215998	39215999	rs139773346
chr6	31438883	31438884	rs7758267	chr6	17962574	17962575	rs548166125	chr4	77230253	77230254	rs142923856	chr3	43680423	43680424	rs570114489	chr8	124194890	124194891	rs541958395	chr4	185331095	185331096	rs542495647
chr15	45007978	45007979	rs113588976	chr12	96028822	96028823	rs549274454	chr20	5986748	5986749	rs2257015	chr9	80442403	80442404	rs144104345	chr17	71306040	71306041	rs146112551	chr11	64646019	64646020	rs536508120
chr6	31440106	31440107	rs558802253	chr2	11007914	11007915	rs114120319	chr14	51408711	51408712	rs537479293	chr15	49447933	49447934	rs145039314	chr12	120667207	120667208	rs576641083	chr4	100743398	100743399	rs540994371
chr4	48132939	48132940	rs181505241	chr8	97280108	97280109	rs554497990	chr10	5008200	5008201	rs530323152	chr20	34203785	34203786	rs543662709	chr1	29506556	29506557	rs544776042	chr10	129864196	129864197	rs111226930
chr19	50007359	50007360	rs567839357	chr10	123948251	123948252	rs146281239	chr19	50018788	50018789	rs150477758	chr3	177333077	177333078	rs528837128	chr8	26248985	26248986	rs62490973	chr21	46314471	46314472	rs556453362
chr9	117146042	117146043	rs7041363	chr10	88488483	88488484	rs11202140	chr4	140004336	140004337	rs531008945	chr5	61601798	61601799	rs189295494	chr14	74222323	74222324	rs182654403	chr12	104856985	104856986	rs149345479
chr18	2681563	2681564	rs188200726	chr15	92552696	92552697	rs118053207	chr16	69364839	69364840	rs548002506	chr7	66387316	66387317	rs532424155	chr18	3596782	3596783	rs185422507	chr6	30478061	30478062	rs370295621
chr1	45186898	45186899	rs571099564	chr3	15561931	15561932	rs569198930	chr6	119662124	119662125	rs570164231	chr17	80419946	80419947	rs137933913	chr10	75534493	75534494	rs554196060	chr4	8224577	8224578	rs200988451
chr3	113943800	113943801	rs561540698	chr10	123870891	123870892	rs556947248	chr1	211751007	211751008	rs540711132	chr1	32405776	32405777	rs561156538	chr20	47894920	47894921	rs546826062	chr12	105090162	105090163	rs574834715
chr7	104624379	104624380	rs543946615	chr1	236912020	236912021	rs188600441	chr11	74915294	74915295	rs527410873	chr1	17231991	17231992	rs199530123	chr7	157191061	157191062	rs551574435	chr1	15753059	15753060	rs140975881
chr20	57741115	57741116	rs556715059	chr22	34237929	34237930	rs547502437	chr6	119582525	119582526	rs572775017	chr6	31510007	31510008	rs548861881	chr22	20911877	20911878	rs373691171	chr14	91784508	91784509	rs116681281
chr9	117155798	117155799	rs527700457	chr7	141438224	141438225	rs188873244	chr6	31623842	31623843	rs548136627	chr1	45196639	45196640	rs182648399	chr4	184366107	184366108	rs140569382	chr19	8562190	8562191	rs544300037
chr21	46312985	46312986	rs34546748	chr20	19739992	19739993	rs6046301	chr4	140587073	140587074	rs574236280	chr6	13688971	13688972	rs7762416	chr11	34460552	34460553	rs557973663	chr13	46775027	46775028	rs149925429
chr5	66483627	66483628	rs547426385	chr2	40507261	40507262	rs527878379	chr9	19126965	19126966	rs369438356	chr2	15701641	15701642	rs73202801	chr16	72047848	72047849	rs78383425	chr1	160654332	160654333	rs148163170
chr20	46118299	46118300	rs190183665	chr2	99953934	99953935	rs566490297	chr6	31915507	31915508	rs565844467	chr6	27870765	27870766	rs192455810	chr1	228333463	228333464	rs548569287	chr6	24953801	24953802	rs183383900
chr1	160537615	160537616	rs114981605	chr6	123960053	123960054	rs561351567	chr4	77230358	77230359	rs115210175	chr3	15140674	15140675	rs573712656	chr1	32856701	32856702	rs142465324	chr12	25206811	25206812	rs144169330
chr15	44969477	44969478	rs183617308	chr13	32740513	32740514	rs798977	chr9	107662271	107662272	rs572302733	chr9	35109573	35109574	rs563456227	chr9	132625451	132625452	rs35595055	chr6	31322572	31322573	rs569526011
chr6	31319156	31319157	rs2442730	chr17	76974066	76974067	rs143166401	chr11	34462355	34462356	rs535687729	chr3	4573113	4573114	rs75684840	chr8	124195192	124195193	rs74621346	chr6	31694508	31694509	rs184076303
chr6	31318384	31318385	rs2442731	chr1	112299304	112299305	rs61755355	chr1	55331615	55331616	rs111261888	chr1	153919381	153919382	rs200184801	chr19	50881211	50881212	rs114330835	chr4	113204535	113204536	rs12510546
chr14	91796719	91796720	rs144487692	chr3	118998888	118998889	rs73854456	chr6	31938125	31938126	rs565527954	chr4	4543886	4543887	rs368617827	chr6	74226317	74226318	rs1390082	chr6	32816136	32816137	rs17220220
chr5	169078364	169078365	rs187425053	chr7	31988263	31988264	rs186219083	chr22	21128392	21128393	rs564097279	chr2	32288577	32288578	rs534449650	chr20	55985163	55985164	rs555422359	chr6	25035406	25035407	rs73384172
chr6	31320954	31320955	rs560410353	chr3	66556204	66556205	rs577337454	chr5	138629962	138629963	rs3172746	chr4	48686142	48686143	rs117823494	chr21	46274830	46274831	rs193285248	chr6	25035492	25035493	rs73384173
chr17	29138552	29138553	rs149828119	chr8	107777610	107777611	rs558792896	chr9	19120172	19120173	rs565791664	chr1	45196772	45196773	rs112510843	chr3	40351358	40351359	rs571087072	chr6	27861711	27861712	rs538457477
chr1	160540445	160540446	rs557034703	chr10	51573294	51573295	rs373867576	chr2	208630867	208630868	rs533825962	chr3	44803129	44803130	rs4682994	chr22	45709997	45709998	rs531588619	chr9	117150861	117150862	rs113269643
chr4	48127536	48127537	rs185477799	chr4	89203659	89203660	rs142119481	chr4	140587043	140587044	rs809468	chr11	62310437	62310438	rs559072225	chr11	73691843	73691844	rs45574434	chr4	185395623	185395624	rs570792952
chr13	46915562	46915563	rs183584664	chr4	174454166	174454167	rs568377876	chr2	120126918	120126919	rs143452651	chr1	249132324	249132325	rs556767182	chr8	37963400	37963401	rs568729441	chr12	105063409	105063410	rs559725265
chr8	42137243	42137244	rs552113768	chr10	72139956	72139957	rs532253626	chr11	93477641	93477642	rs146617436	chr3	119182346	119182347	rs75116266	chr14	74222485	74222486	rs11627539	chr21	46336071	46336072	rs546273136
chr20	43667799	43667800	rs368539480	chr14	55094446	55094447	rs143169675	chr20	61587201	61587202	rs116855164	chr22	21240169	21240170	rs573011216	chr22	45710188	45710189	rs570548993	chr21	46963524	46963525	rs569555809
chr11	73683926	73683927	rs545433778	chr14	55140228	55140229	rs187742913	chr6	31914288	31914289	rs186794325	chr2	109253818	109253819	rs534017236	chr1	68152596	68152597	rs534217864	chr7	104598692	104598693	rs185031683
chr20	56202815	56202816	rs567131299	chr9	88897694	88897695	rs190264434	chr8	145729951	145729952	rs371204142	chr1	29506556	29506557	rs544776042	chr10	51594378	51594379	rs146773217	chr15	34629749	34629750	rs572054438
chr18	2638097	2638098	rs557573402	chr10	112521327	112521328	rs17830216	chr1	1690543	1690544	rs116344604	chr15	75943726	75943727	rs144529972	chr16	163891	163892	rs186672002	chr14	91848910	91848911	rs572054437
chr6	24940876	24940877	rs6929465	chr5	16462902	16462903	rs112195399	chr6	31619188	31619189	rs533907990	chr1	230263031	230263032	rs559461024	chr1	22231362	22231363	rs543649034	chr6	24952431	24952432	rs529037862
chr6	32809254	32809255	rs542781886	chr4	140590596	140590597	rs551505786	chr6	31914750	31914751	rs565594004	chr1	32110573	32110574	rs41263965	chr10	3825257	3825258	rs368956187	chr14	91856860	91856861	rs191028715
chr14	91869339	91869340	rs540503854	chr3	192329037	192329038	rs554783369	chr7	197548	197549	rs181949161	chr1	113361881	113361882	rs75776388	chr1	149857143	149857144	rs184008606	chr11	67808280	67808281	rs527571571
chr6	25992062	25992063	rs538700549	chr22	34172936	34172937	rs552845862	chr9	32427062	32427063	rs149937337	chr11	102962852	102962853	rs558669724	chr13	97912184	97912185	rs532665790	chr4	185369612	185369613	rs564066198
chr11	104916552	104916553	rs149747906	chr15	98435499	98435500	rs370345178	chr14	50090270	50090271	rs572948832	chr1	52499564	52499565	rs547993770	chr11	62619092	62619093	rs80105097	chr3	32447942	32447943	rs142907781
chr11	73689264	73689265	rs369586591	chr5	16470888	16470889	rs568518021	chr18	2954071	2954072	rs574278810	chr1	1310974	1310975	rs2649594	chr12	58176796	58176797	rs11614185	chr1	47047735	47047736	rs555722955
chr3	114017895	114017896	rs569719928	chr4	186582410	186582411	rs10440508	chr6	31918561	31918562	rs540248609	chr1	1311021	1311022	rs2649593	chr9	125016776	125016777	rs557460142	chr19	8583221	8583222	rs544594038
chr11	5720039	5720040	rs560474430	chr18	32627378	32627379	rs566024	chr20	56138177	56138178	rs28359544	chr22	21220228	21220229	rs165929	chr10	3825355	3825356	rs542535537	chr20	43673318	43673319	rs115904309
chr14	91818345	91818346	rs533472357	chr8	41512975	41512976	rs570356781	chr10	21814639	21814640	rs186177296	chr6	27862218	27862219	rs538825157	chr8	146016875	146016876	rs550811383	chr19	54867769	54867770	rs147416041
chr15	44965763	44965764	rs575602627	chr5	175143535	175143536	rs559783137	chr2	38959377	38959378	rs377455785	chr8	120845116	120845117	rs534596781	chr9	19380424	19380425	rs551021089	chr21	42734603	42734604	rs73228004
chr15	44957365	44957366	rs574943103	chr17	13972696	13972697	rs554122691	chr6	26126473	26126474	rs529878401	chr18	19192245	19192246	rs556200579	chr15	31657957	31657958	rs572518434	chr2	175458567	175458568	rs112799206
chr3	108525195	108525196	rs140024787	chr7	32998467	32998468	rs143353171	chr8	74205313	74205314	rs545931404	chr1	179851706	179851707	rs146976883	chr2	10510125	10510126	rs539836860	chr17	29152374	29152375	rs567428645
chr6	108041599	108041600	rs576815159	chr10	33501104	33501105	rs186617367	chr3	126191293	126191294	rs556348261	chr6	27870646	27870647	rs376603153	chr19	49991005	49991006	rs545839422	chr6	27114687	27114688	rs142609510
chr14	91830132	91830133	rs531025352	chr14	34399547	34399548	rs564275933	chr3	182817337	182817338	rs561405200	chr11	46264989	46264990	rs558213105	chr1	22076472	22076473	rs528475762	chr12	104853786	104853787	rs3751322
chr14	91809969	91809970	rs373719057	chr2	40647155	40647156	rs376241461	chr21	33034083	33034084	rs538603815	chr11	62328126	62328127	rs542802879	chr15	31658239	31658240	rs561573793	chr12	104853466	104853467	rs3751320
chr6	108030645	108030646	rs144268492	chr8	17934723	17934724	rs528324235	chr1	1710772	1710773	rs529549940	chr3	156893720	156893721	rs565325221	chr16	22227781	22227782	rs573646502	chr17	80194210	80194211	rs375091669
chr6	24952336	24952337	rs577247931	chr1	237229652	237229653	rs115271431	chr10	5007004	5007005	rs147652088	chr6	26537917	26537918	rs577481899	chr21	46274771	46274772	rs113681810	chr19	50003700	50003701	rs116354549
chr3	111030455	111030456	rs74463222	chr4	23862385	23862386	rs554692003	chr6	31619113	31619114	rs191530069	chr7	158533790	158533791	rs34175774	chr5	96077745	96077746	rs149069639	chr3	52281449	52281450	rs185002397
chr6	108045101	108045102	rs557810524	chr6	17919299	17919300	rs188050943	chr4	140608902	140608903	rs140032232	chr6	28109581	28109582	rs547134881	chr1	45478139	45478140	rs538617421	chr7	44088937	44088938	rs573735194
chr14	50469196	50469197	rs61983855	chr4	95514664	95514665	rs545532949	chr9	19120875	19120876	rs200733060	chr2	95831524	95831525	rs529087015	chr9	19380203	19380204	rs369511403	chr17	29152626	29152627	rs541351428
chr6	32816475	32816476	rs200865723	chr9	71578432	71578433	rs200429505	chr6	31924806	31924807	rs145130248	chr5	39167315	39167316	rs530785093	chr5	43064881	43064882	rs73092431	chr5	169068455	169068456	rs180947937
chr3	113941437	113941438	rs531594238	chr6	141486499	141486500	rs139424654	chr11	93472183	93472184	rs533080302	chr6	157744687	157744688	rs181794899	chr7	157194388	157194389	rs552763083	chr11	104915441	104915442	rs146225248
chr9	117115060	117115061	rs537701561	chr1	202367217	202367218	rs567372061	chr19	50018492	50018493	rs140465001	chr3	119182542	119182543	rs567510279	chr20	36154855	36154856	rs557126400	chr19	8564514	8564515	rs568271828
chr6	108075621	108075622	rs150475191	chr1	232693763	232693764	rs6700794	chr1	55325691	55325692	rs556951281	chr2	171943527	171943528	rs182944265	chr8	97266260	97266261	rs530036630	chr11	64655487	64655488	rs567786749
chr6	31319538	31319539	rs35370128	chr1	6293341	6293342	rs549929351	chr20	56138519	56138520	rs536856115	chr18	9803640	9803641	rs552493834	chr1	29506564	29506565	rs530580622	chr2	175439166	175439167	rs548437479
chr2	131129825	131129826	rs562602623	chr3	37038785	37038786	rs184346694	chr14	50089446	50089447	rs555074020	chr8	1708402	1708403	rs566088931	chr6	3157797	3157798	rs909964	chr22	38036953	38036954	rs139152994
chr6	31554395	31554396	rs189756512	chr3	178041662	178041663	rs558211548	chr5	32166711	32166712	rs185313768	chr7	96747022	96747023	rs200626658	chr6	3157808	3157809	rs909965	chr9	117141783	117141784	rs542196593
chr21	46339259	46339260	rs144861949	chr5	16491390	16491391	rs555037556	chr11	93471225	93471226	rs565782156	chr5	90610372	90610373	rs542707188	chr2	15698442	15698443	rs573873371	chr6	27108210	27108211	rs141628800
chr18	2639423	2639424	rs4797077	chr1	237251790	237251791	rs556269312	chr20	56157161	56157162	rs77676684	chr8	125551384	125551385	rs140365193	chr20	45960157	45960158	rs62203063	chr1	1712541	1712542	rs574109651
chr11	104915441	104915442	rs146225248	chr11	130350507	130350508	rs534144078	chr22	45076931	45076932	rs73889600	chr17	49199287	49199288	rs150028599	chr20	56965649	56965650	rs545875356	chr15	45013896	45013897	rs199717121
chr3	113940934	113940935	rs552273864	chr10	112544343	112544344	rs7073950	chr9	19161860	19161861	rs548532615	chr8	125551358	125551359	rs541035534	chr10	11541651	11541652	rs187293066	chr12	105035748	105035749	rs554885315
chr11	104972088	104972089	rs182598569	chr12	2500373	2500374	rs560991702	chr6	119665504	119665505	rs56855496	chr6	16131460	16131461	rs565444720	chr19	50003221	50003222	rs577427603	chr19	8571246	8571247	rs555651763
chr8	82066384	82066385	rs536406559	chr12	58664317	58664318	rs550763732	chr5	177658797	177658798	rs145740819	chr5	64859054	64859055	rs544694749	chr6	30690420	30690421	rs149652039	chr15	45010445	45010446	rs189756789
chr20	43613651	43613652	rs190900105	chr14	76776094	76776095	rs546857274	chr1	1700771	1700772	rs554008299	chr6	26158109	26158110	rs552197982	chr20	55984981	55984982	rs189843995	chr4	154404548	154404549	rs540940850
chr19	42057191	42057192	rs117477837	chr11	112962730	112962731	rs557161352	chr15	90349983	90349984	rs189782508	chr2	176046564	176046565	rs531319660	chr10	105379007	105379008	rs191174432	chr17	29146658	29146659	rs532321685
chr7	43691710	43691711	rs577546437	chr14	33293101	33293102	rs187548482	chr2	20415157	20415158	rs3771236	chr10	74033708	74033709	rs541906895	chr6	30585216	30585217	rs555047223	chr14	91822001	91822002	rs146170499
chr6	108056603	108056604	rs188009677	chr14	33131700	33131701	rs566808440	chr2	20415167	20415168	rs3771235	chr2	38830135	38830136	rs550732869	chr15	55574814	55574815	rs141624005	chr12	105066708	105066709	rs564426401
chr14	91786555	91786556	rs28793366	chr2	33698410	33698411	rs369851167	chr6	119663008	119663009	rs543571021	chr3	156391829	156391830	rs73013985	chr1	29483414	29483415	rs536043938	chr3	32461157	32461158	rs533894647
chr10	129858531	129858532	rs551592984	chr6	13328116	13328117	rs1398298	chr21	33034438	33034439	rs531752965	chr16	58664349	58664350	rs553949737	chr7	157194494	157194495	rs181548927	chr9	92145739	92145740	rs573246077
chr13	43566916	43566917	rs562096060	chr4	186641424	186641425	rs141977673	chr14	51411783	51411784	rs554480166	chr7	104647112	104647113	rs185396100	chr12	125399182	125399183	rs570427915	chr11	58342218	58342219	rs535315149
chr5	66511868	66511869	rs562819145	chr4	95383326	95383327	rs547899478	chr5	89825418	89825419	rs536749132	chr8	29107723	29107724	rs186562998	chr16	47495867	47495868	rs190700625	chr19	54884524	54884525	rs62132216
chr7	44090064	44090065	rs567109660	chr5	73981000	73981001	rs562951186	chr7	155475418	155475419	rs142159592	chr6	111195951	111195952	rs374589297	chr21	46274786	46274787	rs74380443	chr5	39200348	39200349	rs543570833
chr5	96221984	96221985	rs77268058	chr4	23864658	23864659	rs563062932	chr3	52002942	52002943	rs571366095	chr1	45196761	45196762	rs371663361	chr12	125399165	125399166	rs554744057	chr1	160635473	160635474	rs187207691
chr8	37749726	37749727	rs552714142	chr8	1993203	1993204	rs557988654	chr11	34460540	34460541	rs1049982	chr3	4534911	4534912	rs545942228	chr1	223976975	223976976	rs559220026	chr4	185395594	185395595	rs10024792
chr1	160530865	160530866	rs185900461	chr7	136626558	136626559	rs545918015	chr20	20528186	20528187	rs539096254	chr5	60704602	60704603	rs147565401	chr20	37577041	37577042	rs565457651	chr7	144510099	144510100	rs544171553
chr1	160537380	160537381	rs191848377	chr17	76971525	76971526	rs3826311	chr2	165567552	165567553	rs556206368	chr20	23128719	23128720	rs551018691	chr11	73692145	73692146	rs560777820	chr7	36766814	36766815	rs578092064
chr10	72336090	72336091	rs138077300	chr13	20735884	20735885	rs576359593	chr4	140610753	140610754	rs577977485	chr9	128047243	128047244	rs188858202	chr1	68154262	68154263	rs3783484	chr3	158520223	158520224	rs376423169
chr3	114012247	114012248	rs551436369	chr7	10979829	10979830	rs543807980	chr8	74205541	74205542	rs113028694	chr7	108210397	108210398	rs569827974	chr1	68154207	68154208	rs3783483	chr9	77766413	77766414	rs374088275
chr6	24952253	24952254	rs540636189	chr4	141936278	141936279	rs191563933	chr8	74205199	74205200	rs566249085	chr19	8386268	8386269	rs576796002	chr1	68154203	68154204	rs3783482	chr2	175466159	175466160	rs10221651
chr6	108037036	108037037	rs540136747	chr7	31930158	31930159	rs140202628	chr11	93475131	93475132	rs531188220	chr22	21213277	21213278	rs150656269	chr16	47495883	47495884	rs555262190	chr15	40594783	40594784	rs57020474
chr20	57580398	57580399	rs553593453	chr6	56110737	56110738	rs535028594	chr14	74035959	74035960	rs200541919	chr7	157132880	157132881	rs75842350	chr4	184366114	184366115	rs574257042	chr19	42052603	42052604	rs149448246
chr5	169075343	169075344	rs562903764	chr20	19765342	19765343	rs527790038	chr6	26125137	26125138	rs561266538	chr6	27870620	27870621	rs185423935	chr20	36154857	36154858	rs575387879	chr9	35115098	35115099	rs575248215
chr14	50468659	50468660	rs76861757	chr8	91998379	91998380	rs146918485	chr4	140609781	140609782	rs562506354	chr6	31802426	31802427	rs11966506	chr19	50323416	50323417	rs189179708	chr10	129850308	129850309	rs545520549
chr20	57739293	57739294	rs553515123	chr13	30011590	30011591	rs142887733	chr1	45098782	45098783	rs567521170	chr19	9649177	9649178	rs575686465	chr14	74222392	74222393	rs188912500	chr17	80452597	80452598	rs534192205
chr9	117114950	117114951	rs559968560	chr18	25669848	25669849	rs192089721	chr8	144095157	144095158	rs371698004	chr8	42195752	42195753	rs182151083	chr7	150924366	150924367	rs149304903	chr9	117148274	117148275	rs572100791
chr1	200839779	200839780	rs57788106	chr2	179659680	179659681	rs112266780	chr8	74206832	74206833	rs551698535	chr8	1703832	1703833	rs7001522	chr16	14724268	14724269	rs570003787	chr2	175463905	175463906	rs549894329
chr1	160513794	160513795	rs552070371	chr14	55158121	55158122	rs112991783	chr9	107648778	107648779	rs190863378	chr3	177332921	177332922	rs572805746	chr16	70462550	70462551	rs114741736	chr10	11268439	11268440	rs548987720
chr22	22564910	22564911	rs17490152	chr20	24450691	24450692	rs534654369	chr9	19121466	19121467	rs529756439	chr6	28864185	28864186	rs537763315	chr20	56965807	56965808	rs73177687	chr20	43611682	43611683	rs531441583
chr20	56192992	56192993	rs559260564	chr3	8776567	8776568	rs145467982	chr10	5008382	5008383	rs7908994	chr9	132641474	132641475	rs544784247	chr13	95926532	95926533	rs188345038	chr6	32826390	32826391	rs75744321
chr2	198018408	198018409	rs530417488	chr3	192338929	192338930	rs375201022	chr17	48764181	48764182	rs541045473	chr7	127225573	127225574	rs537458629	chr1	68154670	68154671	rs556422333	chr7	104598323	104598324	rs1558712
chr7	104581872	104581873	rs568881789	chr6	166777693	166777694	rs543536417	chr2	38905218	38905219	rs537059376	chr1	22095045	22095046	rs573014598	chr10	75004944	75004945	rs551375680	chr3	32452835	32452836	rs369369066
chr7	142247748	142247749	rs11520893	chr2	207328268	207328269	rs114589712	chr11	45829240	45829241	rs16938376	chr20	46130689	46130690	rs562909487	chr16	72048090	72048091	rs188918598	chr3	32442480	32442481	rs188177167
chr5	169083927	169083928	rs142106425	chr6	111280241	111280242	rs9398255	chr6	26026843	26026844	rs185643353	chr19	50083955	50083956	rs79657469	chr7	157197800	157197801	rs148894461	chr21	46331467	46331468	rs139945773
chr11	104915819	104915820	rs551996792	chr1	217236894	217236895	rs1416526	chr1	1691019	1691020	rs138154380	chr11	85904712	85904713	rs113222414	chr15	31658231	31658232	rs547954629	chr14	91843340	91843341	rs375646213
chr20	57736345	57736346	rs527571453	chr4	141865488	141865489	rs184958689	chr22	45076095	45076096	rs574134153	chr20	57596377	57596378	rs548137367	chr22	45710263	45710264	rs188655951	chr4	154444251	154444252	rs544391117
chr2	175499377	175499378	rs182656145	chr1	237326237	237326238	rs527891907	chr21	46830439	46830440	rs546712838	chr4	100763694	100763695	rs186073119	chr1	149856719	149856720	rs55885412	chr1	160518055	160518056	rs145223854
chr6	26361145	26361146	rs115817589	chr10	86597263	86597264	rs146017183	chr1	1689607	1689608	rs566700015	chr11	95945903	95945904	rs533227882	chr6	158463835	158463836	rs146335120	chr19	35506707	35506708	rs115272678
chr17	29143670	29143671	rs541275180	chr13	23863374	23863375	rs190644368	chr8	91013673	91013674	rs529159000	chr6	26597020	26597021	rs564941798	chr1	45103718	45103719	rs548886071	chr5	39201379	39201380	rs112160851
chr1	160538809	160538810	rs566069350	chr9	71595147	71595148	rs190218527	chr14	50089632	50089633	rs182393082	chr14	45719529	45719530	rs574453728	chr10	97291767	97291768	rs182955781	chr12	104874589	104874590	rs546775989
chr7	43698471	43698472	rs576201239	chr4	100601540	100601541	rs141663573	chr2	20811383	20811384	rs534675220	chr5	138630104	138630105	rs560222996	chr2	127419518	127419519	rs370848422	chr11	104912949	104912950	rs540470921
chr18	2643409	2643410	rs544887075	chr8	124667157	124667158	rs6470169	chr1	149224153	149224154	rs587640597	chr7	30634434	30634435	rs542192277	chr1	3542539	3542540	rs181740661	chr6	31462931	31462932	rs536066166
chr20	56197459	56197460	rs527879639	chr2	40509473	40509474	rs77228852	chr4	139936631	139936632	rs542161589	chr6	27862169	27862170	rs181490322	chr4	174210446	174210447	rs529114577	chr6	25008268	25008269	rs139320165
chr2	152143860	152143861	rs531682314	chr10	18767360	18767361	rs534942228	chr6	119663537	119663538	rs144924781	chr11	64637996	64637997	rs575227970	chr14	100609364	100609365	rs61984558	chr6	25027484	25027485	rs564400518
chr6	31465029	31465030	rs6922431	chr18	33877959	33877960	rs570874673	chr5	32174405	32174406	rs558914268	chr9	129568340	129568341	rs563181382	chr8	37963435	37963436	rs558942938	chr6	32938676	32938677	rs561377539
chr6	108143393	108143394	rs575117346	chr16	82736696	82736697	rs546968282	chr21	33034447	33034448	rs187282815	chr3	4547976	4547977	rs547046892	chr17	80420197	80420198	rs559656850	chr4	154408631	154408632	rs114970846
chr7	43698357	43698358	rs530857311	chr3	192322548	192322549	rs566014646	chr5	32168938	32168939	rs543397049	chr12	76479535	76479536	rs192326633	chr7	123192975	123192976	rs562326855	chr14	91833736	91833737	rs143683298
chr3	108581823	108581824	rs562044478	chr22	26162674	26162675	rs532864168	chr14	51411807	51411808	rs564268526	chr15	49462247	49462248	rs184156669	chr9	19380171	19380172	rs12001628	chr17	80196050	80196051	rs563317495
chr6	108046546	108046547	rs187229322	chr13	75768923	75768924	rs190481385	chr9	37425241	37425242	rs2235096	chr6	27100625	27100626	rs532869206	chr10	3825224	3825225	rs576413905	chr5	66511748	66511749	rs143103189
chr6	108106520	108106521	rs72933188	chr4	23819542	23819543	rs181286503	chr21	46945366	46945367	rs111987768	chr6	161647395	161647396	rs532213849	chr1	22231553	22231554	rs186387454	chr4	100777773	100777774	rs77679961
chr7	44090509	44090510	rs549363772	chr3	66493176	66493177	rs574616519	chr21	46945520	46945521	rs55783555	chr9	37592583	37592584	rs368850353	chr1	68152733	68152734	rs536544976	chr12	105034626	105034627	rs75218489
chr1	160539453	160539454	rs181731167	chr7	136575873	136575874	rs577942213	chr15	89008267	89008268	rs191533247	chr10	5590925	5590926	rs9423649	chr16	163438	163439	rs577336686	chr5	66503882	66503883	rs73766530
chr5	169077916	169077917	rs560769954	chr16	58451696	58451697	rs531210218	chr16	10546701	10546702	rs367873306	chr12	58329956	58329957	rs370317534	chr1	113241736	113241737	rs192609508	chr12	47601491	47601492	rs531833146
chr9	117143329	117143330	rs376227009	chr1	202402398	202402399	rs556511836	chr2	38968303	38968304	rs576830102	chr1	201139964	201139965	rs188559916	chr20	56965813	56965814	rs570684269	chr1	112012364	112012365	rs61203418
chr3	108525959	108525960	rs537467546	chr14	55169586	55169587	rs77484928	chr6	31918463	31918464	rs4151659	chr19	56146406	56146407	rs114602313	chr9	132625675	132625676	rs571140418	chr6	32159658	32159659	rs544968716
chr8	82066457	82066458	rs143700490	chr13	76037718	76037719	rs560284987	chr6	18147608	18147609	rs564899962	chr19	36618829	36618830	rs572452154	chr7	104653066	104653067	rs181349872	chr14	91830645	91830646	rs566864582
chr17	29141492	29141493	rs541912035	chr1	232566635	232566636	rs150762588	chr1	55326591	55326592	rs552715584	chr6	53177369	53177370	rs565256505	chr9	132641534	132641535	rs572040420	chr13	46745918	46745919	rs9567629
chr4	40230189	40230190	rs149384586	chr14	34404875	34404876	rs561894373	chr6	31915945	31915946	rs4151652	chr8	37758088	37758089	rs568429653	chr20	55985421	55985422	rs542099748	chr6	27779829	27779830	rs570371158
chr2	198015884	198015885	rs553806300	chr7	107531033	107531034	rs553340720	chr6	31914889	31914890	rs4151650	chr15	35261929	35261930	rs531118504	chr1	68154792	68154793	rs72922718	chr16	28935102	28935103	rs150741787
chr2	152144376	152144377	rs143611378	chr3	192432681	192432682	rs185227777	chr6	31915613	31915614	rs4151651	chr10	74033712	74033713	rs559921729	chr8	146016434	146016435	rs140504303	chr13	46699298	46699299	rs9567626
chr5	169080188	169080189	rs80070649	chr13	75994449	75994450	rs118073930	chr6	31938187	31938188	rs45534831	chr1	45196834	45196835	rs573751084	chr7	150924287	150924288	rs536112137	chr6	30652728	30652729	rs559184659
chr3	13463135	13463136	rs59676851	chr9	104160899	104160900	rs41312232	chr9	19120278	19120279	rs547985825	chr15	45003574	45003575	rs534849009	chr1	29506658	29506659	rs560821029	chr5	40841048	40841049	rs539402810
chr14	91862431	91862432	rs570718361	chr14	55201631	55201632	rs560482502	chr3	182817604	182817605	rs537558614	chr6	26533074	26533075	rs138061907	chr8	141629281	141629282	rs564323811	chr3	14465495	14465496	rs9830103
chr1	160515415	160515416	rs114946111	chr4	8277100	8277101	rs540572480	chr20	61584010	61584011	rs562718347	chr1	113243667	113243668	rs188872130	chr1	45478432	45478433	rs12749939	chr10	129843715	129843716	rs190350561
chr1	200844119	200844120	rs111572458	chr3	138088785	138088786	rs532467170	chr17	80053444	80053445	rs573668388	chr5	72861664	72861665	rs181286582	chr19	50323639	50323640	rs552610920	chr11	71752633	71752634	rs141271193
chr9	134146021	134146022	rs562073584	chr10	21179868	21179869	rs181853036	chr16	69362790	69362791	rs570012870	chr19	41827797	41827798	rs533897739	chr10	74035997	74035998	rs550360657	chr16	21637391	21637392	rs372252361
chr10	11239281	11239282	rs560172791	chr5	155753515	155753516	rs116373807	chr1	17918809	17918810	rs568458103	chr5	81653355	81653356	rs192850515	chr10	3825502	3825503	rs560705249	chr6	25992108	25992109	rs141784735
chr15	89194642	89194643	rs12913485	chr20	33571839	33571840	rs193015486	chr2	38893134	38893135	rs576496053	chr5	72861454	72861455	rs2112159	chr21	46273827	46273828	rs139247854	chr20	43621418	43621419	rs558647444
chr4	48114026	48114027	rs3792623	chr14	32938946	32938947	rs189168795	chr10	131268921	131268922	rs536553018	chr1	32394682	32394683	rs545786560	chr6	74225998	74225999	rs544515226	chr11	73695259	73695260	rs572045581
chr11	44590859	44590860	rs117249098	chr2	159810956	159810957	rs567025708	chr17	202520	202521	rs535466310	chr7	132937870	132937871	rs145271795	chr1	22076566	22076567	rs188100976	chr12	104873780	104873781	rs7313820
chr14	91784633	91784634	rs551785184	chr3	124756588	124756589	rs4679257	chr6	26027503	26027504	rs182646611	chr20	43700020	43700021	rs112589544	chr10	51594658	51594659	rs553132345	chr10	135075456	135075457	rs559023652
chr6	32835362	32835363	rs536457078	chr8	33422881	33422882	rs142810737	chr5	138630272	138630273	rs191532656	chr6	31658173	31658174	rs115302007	chr19	50881273	50881274	rs578196219	chr11	67809649	67809650	rs553312028
chr15	40601704	40601705	rs543502626	chr13	75993257	75993258	rs570849700	chr2	38968958	38968959	rs188128856	chr1	45285555	45285556	rs546181243	chr16	374561	374562	rs549247134	chr12	104887974	104887975	rs115545621
chr12	47601813	47601814	rs377259897	chr14	104606206	104606207	rs185280162	chr1	17222509	17222510	rs549990535	chr3	42003580	42003581	rs199982513	chr1	15954847	15954848	rs569153236	chr19	42083049	42083050	rs541064550
chr2	198002802	198002803	rs532100527	chr22	34167847	34167848	rs566211396	chr4	77230300	77230301	rs548419384	chr6	30582789	30582790	rs200491115	chr9	132625372	132625373	rs541164870	chr15	45005793	45005794	rs148512150
chr6	32636086	32636087	rs75128960	chr4	114459298	114459299	rs148229718	chr18	2939543	2939544	rs570485374	chr5	148724968	148724969	rs533636130	chr18	9191912	9191913	rs137864748	chr3	14463869	14463870	rs189271260
chr18	2687875	2687876	rs73382134	chr4	47707866	47707867	rs575611176	chr4	8204842	8204843	rs577835909	chr12	104992788	104992789	rs111366614	chr1	145438791	145438792	rs369886072	chr3	14476989	14476990	rs538653018
chr14	91795214	91795215	rs554037216	chr9	100279051	100279052	rs144262067	chr6	119671043	119671044	rs541947012	chr1	174968606	174968607	rs566090255	chr12	109250054	109250055	rs549659526	chr13	46739979	46739980	rs572811520
chr7	43698815	43698816	rs10081357	chr18	33890706	33890707	rs564493489	chr6	119667655	119667656	rs190429024	chr7	644358	644359	rs573706573	chr13	97912129	97912130	rs142696815	chr12	104890162	104890163	rs144460903
chr3	32499735	32499736	rs342737	chr3	156808465	156808466	rs567651593	chr9	107674967	107674968	rs548928276	chr3	156878150	156878151	rs143562612	chr3	4867774	4867775	rs185638777	chr1	192141792	192141793	rs148347196
chr14	91782730	91782731	rs530570970	chr22	38850007	38850008	rs545928424	chr6	3136217	3136218	rs115784233	chr15	66679054	66679055	rs62013660	chr12	58176747	58176748	rs113076435	chr11	104839466	104839467	rs558829003
chr1	89733021	89733022	rs549299997	chr7	158658214	158658215	rs1416219	chr6	119666357	119666358	rs553184158	chr1	76252116	76252117	rs532284348	chr1	29483868	29483869	rs143565336	chr6	30459164	30459165	rs62621992
chr6	31325744	31325745	rs74618856	chr17	48193232	48193233	rs80248520	chr1	211748136	211748137	rs577239568	chr13	77566293	77566294	rs376454715	chr5	154198082	154198083	rs182479136	chr1	192131047	192131048	rs565146777
chr2	42360305	42360306	rs550424365	chr4	95461740	95461741	rs143537421	chr10	5009296	5009297	rs188989075	chr8	33371214	33371215	rs191940615	chr1	47184773	47184774	rs377233892	chr9	77761548	77761549	rs552099978
chr6	108059310	108059311	rs117506590	chr3	66465879	66465880	rs191549065	chr10	131269179	131269180	rs141651990	chr17	26926176	26926177	rs545145912	chr1	68154718	68154719	rs545499775	chr1	15741918	15741919	rs77813585
chr15	45007571	45007572	rs201416792	chr2	179651255	179651256	rs529236056	chr17	80052164	80052165	rs529087145	chr1	45196803	45196804	rs114277931	chr20	34330598	34330599	rs76753674	chr19	35645623	35645624	rs530329123
chr9	117142626	117142627	rs534149549	chr4	186488541	186488542	rs182549205	chr6	31916031	31916032	rs559712838	chr9	90124989	90124990	rs36228632	chr6	3157923	3157924	rs147871075	chr20	56196395	56196396	rs193164401
chr14	91865094	91865095	rs573305294	chr9	128510680	128510681	rs563910761	chr1	221890689	221890690	rs570437321	chr18	9404718	9404719	rs61067716	chr10	49678548	49678549	rs544642340	chr21	46960102	46960103	rs543196616
chr18	2663353	2663354	rs185397956	chr18	32672199	32672200	rs182324230	chr14	51409656	51409657	rs540563989	chr6	13274276	13274277	rs537586197	chr18	9803644	9803645	rs564025173	chr13	46746554	46746555	rs141592051
chr8	82020208	82020209	rs7834167	chr5	111675512	111675513	rs191980285	chr6	26124735	26124736	rs578004562	chr1	33116167	33116168	rs138735449	chr7	150924239	150924240	rs551846280	chr3	14483340	14483341	rs115252015
chr6	25991703	25991704	rs139026294	chr9	103190887	103190888	rs546706923	chr22	45076639	45076640	rs528881799	chr16	58163709	58163710	rs150665382	chr7	107220502	107220503	rs570378116	chr3	14482651	14482652	rs540240944
chr9	117140766	117140767	rs556522538	chr5	66119975	66119976	rs75599355	chr20	35236447	35236448	rs561308057	chr7	123198095	123198096	rs189887236	chr7	107220506	107220507	rs79044539	chr12	47602414	47602415	rs376536539
chr3	108557444	108557445	rs548740239	chr8	25908091	25908092	rs534292114	chr1	211750133	211750134	rs58823330	chr12	125398454	125398455	rs562063284	chr3	40351142	40351143	rs542213178	chr6	31238350	31238351	rs574640323
chr9	117103430	117103431	rs561343793	chr10	123932182	123932183	rs577573552	chr19	35741091	35741092	rs188552425	chr18	11851256	11851257	rs149773455	chr6	32136051	32136052	rs147503745	chr5	39188054	39188055	rs62358733
chr3	113943401	113943402	rs139770919	chr2	88376909	88376910	rs115718966	chr11	77781068	77781069	rs548304137	chr12	120666997	120666998	rs376814496	chr12	125399208	125399209	rs548262038	chr13	46785034	46785035	rs540883744
chr15	44959519	44959520	rs576033770	chr8	125419443	125419444	rs535598723	chr6	26027174	26027175	rs182575157	chr5	175964777	175964778	rs539222986	chr2	15698437	15698438	rs147696750	chr6	31170016	31170017	rs148355605
chr19	54874761	54874762	rs555312188	chr1	156638577	156638578	rs16837589	chr17	80054951	80054952	rs191233425	chr11	46264977	46264978	rs566195609	chr9	19123972	19123973	rs185011225	chr7	38375209	38375210	rs2735160
chr20	56205662	56205663	rs183420755	chr2	40596631	40596632	rs984707	chr1	211748513	211748514	rs187323190	chr6	99873836	99873837	rs76074928	chr14	100609475	100609476	rs185329442	chr6	27111382	27111383	rs145745218
chr6	32818488	32818489	rs569509737	chr22	36008866	36008867	rs562080750	chr9	19125154	19125155	rs73417223	chr13	45914678	45914679	rs540835450	chr2	127419589	127419590	rs556367982	chr13	46755556	46755557	rs576162784
chr14	91769065	91769066	rs536505362	chr20	24459768	24459769	rs551122314	chr10	131269469	131269470	rs574858639	chr19	56165190	56165191	rs528458186	chr11	45939736	45939737	rs552131343	chr3	14478717	14478718	rs6794814
chr14	91856552	91856553	rs528657186	chr4	122319956	122319957	rs79113283	chr10	5114062	5114063	rs373227975	chr4	170533731	170533732	rs532947272	chr1	22076402	22076403	rs562365666	chr9	92098057	92098058	rs140847481
chr6	30462289	30462290	rs548957264	chr5	167126489	167126490	rs533845167	chr14	51408743	51408744	rs548443064	chr11	62310568	62310569	rs567036102	chr6	119632917	119632918	rs541854764	chr8	74903147	74903148	rs192439790
chr19	15573718	15573719	rs542573250	chr12	33006326	33006327	rs543507226	chr5	154217313	154217314	rs574537588	chr7	104771765	104771766	rs563361945	chr18	3597192	3597193	rs376847676	chr18	2655162	2655163	rs181775501
chr19	50919065	50919066	rs555452657	chr2	33761594	33761595	rs12476217	chr2	120127028	120127029	rs191334574	chr7	95950906	95950907	rs532951954	chr1	45104147	45104148	rs75546363	chr6	26196318	26196319	rs139462021
chr3	15598281	15598282	rs541672344	chr5	170867250	170867251	rs184761119	chr16	46953134	46953135	rs189410397	chr10	11221098	11221099	rs149311263	chr2	127417591	127417592	rs539290212	chr7	44085215	44085216	rs112039477
chr7	43688110	43688111	rs191850478	chr6	163149044	163149045	rs563431646	chr1	55327169	55327170	rs566336152	chr5	5422369	5422370	rs531105247	chr16	12887443	12887444	rs140539936	chr14	91877880	91877881	rs542585213
chr3	114017257	114017258	rs2693051	chr8	17629012	17629013	rs568765738	chr8	144104489	144104490	rs558616428	chr18	9828276	9828277	rs138266777	chr1	22256991	22256992	rs185005820	chr17	29635097	29635098	rs575055015
chr3	114011018	114011019	rs2693053	chr5	41462028	41462029	rs1379311	chr11	93477317	93477318	rs553763946	chr3	4575655	4575656	rs575389028	chr6	119633297	119633298	rs555433583	chr9	77705899	77705900	rs144802094
chr3	114012466	114012467	rs2693052	chr5	41366482	41366483	rs551067496	chr16	450342	450343	rs201253704	chr6	112164921	112164922	rs559272750	chr5	157159861	157159862	rs146749248	chr3	14468744	14468745	rs75924201
chr20	43596574	43596575	rs2267852	chr2	128430041	128430042	rs117784268	chr10	5009253	5009254	rs374459494	chr18	55326811	55326812	rs113861579	chr5	154198319	154198320	rs551700545	chr20	43619932	43619933	rs577880520
chr3	108540750	108540751	rs546099965	chr8	94814337	94814338	rs554100022	chr1	55326770	55326771	rs558246271	chr12	58329730	58329731	rs551975712	chr19	50880869	50880870	rs201933823	chr6	32633607	32633608	rs281861394
chr9	77762885	77762886	rs540604506	chr12	33050637	33050638	rs73303683	chr1	211749725	211749726	rs568599178	chr8	125551363	125551364	rs34681068	chr20	54987326	54987327	rs572400550	chr11	64621463	64621464	rs190102360
chr5	66483382	66483383	rs181242128	chr18	25576607	25576608	rs370914355	chr11	93469907	93469908	rs112933843	chr3	14167510	14167511	rs545306807	chr16	14724100	14724101	rs564863266	chr1	113160985	113160986	rs552611461
chr15	45015539	45015540	rs187434426	chr18	19765738	19765739	rs16964572	chr9	101986014	101986015	rs147393967	chr8	146017732	146017733	rs138875716	chr16	163793	163794	rs183374691	chr7	36765249	36765250	rs538167963
chr1	202129723	202129724	rs542698065	chr3	177801715	177801716	rs138259552	chr20	61589135	61589136	rs556131353	chr3	156893998	156893999	rs565146413	chr8	37963285	37963286	rs184944190	chr1	45196546	45196547	rs141235115
chr2	198009624	198009625	rs183135605	chr4	65396006	65396007	rs373621023	chr2	120126687	120126688	rs564771194	chr16	66785603	66785604	rs9929143	chr7	157194722	157194723	rs182860130	chr4	154444940	154444941	rs143568123
chr1	160512936	160512937	rs191049268	chr16	82736496	82736497	rs545402698	chr5	177658554	177658555	rs566857057	chr5	40841492	40841493	rs563281399	chr10	11541684	11541685	rs546539798	chr19	54881755	54881756	rs553509739
chr11	5710182	5710183	rs885002	chr15	40632013	40632014	rs368850936	chr11	62343567	62343568	rs544937112	chr7	96746866	96746867	rs538635571	chr12	120667025	120667026	rs569580379	chr11	104906281	104906282	rs545947756
chr7	142192049	142192050	rs187406962	chr1	202406510	202406511	rs535462571	chr4	8204893	8204894	rs548620470	chr5	40798570	40798571	rs185760524	chr16	374367	374368	rs145826757	chr19	35504579	35504580	rs115996530
chr2	42356282	42356283	rs551653916	chr2	86419704	86419705	rs541666644	chr14	51401390	51401391	rs10146041	chr4	89444937	89444938	rs114675900	chr1	223976943	223976944	rs541101051	chr7	73639173	73639174	rs576687307
chr11	67808429	67808430	rs79086102	chr5	65893556	65893557	rs546237952	chr16	698307	698308	rs573784049	chr2	170440961	170440962	rs548557183	chr1	223976652	223976653	rs553238136	chr6	26196511	26196512	rs79697629
chr20	57583257	57583258	rs532086705	chr10	3958984	3958985	rs141756965	chr17	48764164	48764165	rs186984859	chr6	28367574	28367575	rs188671881	chr18	9803630	9803631	rs77044139	chr19	54900478	54900479	rs574916397
chr14	91774299	91774300	rs554438187	chr14	74037008	74037009	rs550960848	chr2	120191605	120191606	rs577681115	chr2	122288467	122288468	rs559979281	chr13	97912271	97912272	rs531503509	chr14	91881350	91881351	rs565293513
chr5	66498963	66498964	rs552746986	chr6	3909756	3909757	rs561720069	chr2	10260777	10260778	rs549047562	chr21	43315444	43315445	rs140306498	chr1	223960107	223960108	rs146625941	chr11	73683947	73683948	rs116151421
chr15	45002265	45002266	rs542271105	chr7	25161883	25161884	rs572515363	chr6	26027474	26027475	rs116171042	chr8	120845187	120845188	rs543806300	chr20	37576833	37576834	rs184187888	chr20	61586237	61586238	rs563653954
chr3	43431374	43431375	rs145001791	chr18	19775664	19775665	rs115311084	chr5	177635214	177635215	rs533841844	chr1	16767029	16767030	rs78873306	chr6	3157974	3157975	rs2326176	chr15	100106950	100106951	rs557654277
chr1	89739747	89739748	rs531777764	chr3	178224981	178224982	rs560450336	chr6	31919611	31919612	rs555096162	chr1	249168646	249168647	rs535025107	chr6	158463799	158463800	rs143375342	chr12	104865739	104865740	rs575243002
chr19	54876524	54876525	rs114374365	chr1	85338095	85338096	rs571107193	chr2	38969428	38969429	rs570468579	chr7	104771666	104771667	rs73717962	chr1	228333909	228333910	rs565778094	chr9	117145911	117145912	rs190117640
chr6	108054419	108054420	rs75807773	chr3	42061049	42061050	rs555319479	chr3	38176363	38176364	rs150020522	chr7	104771635	104771636	rs73717961	chr5	176075939	176075940	rs549962302	chr3	14479232	14479233	rs181464597
chr11	104915898	104915899	rs181595695	chr3	192443806	192443807	rs531022335	chr6	26124989	26124990	rs571512784	chr18	9825622	9825623	rs3786424	chr6	119633207	119633208	rs539628233	chr2	175548010	175548011	rs548045994
chr7	43700545	43700546	rs180948520	chr18	33920221	33920222	rs146059260	chr9	107652961	107652962	rs150183551	chr3	185647575	185647576	rs557081755	chr21	46275045	46275046	rs571133096	chr19	8567989	8567990	rs183638727
chr20	57733992	57733993	rs187422698	chr2	237150253	237150254	rs574312544	chr15	90349959	90349960	rs41276924	chr19	56165183	56165184	rs559466049	chr19	50323462	50323463	rs185557503	chr4	154393434	154393435	rs150031821
chr20	57759424	57759425	rs183825568	chr2	179685290	179685291	rs75681219	chr11	34461776	34461777	rs567587217	chr17	58547388	58547389	rs75381110	chr1	230279597	230279598	rs183831021	chr6	31549508	31549509	rs566098575
chr20	56194794	56194795	rs537430246	chr3	69138232	69138233	rs139592855	chr1	45099645	45099646	rs112154380	chr9	80524519	80524520	rs564430417	chr11	62619205	62619206	rs498751	chr6	24930910	24930911	rs2778499
chr11	73683880	73683881	rs145330637	chr10	33631566	33631567	rs180679641	chr19	50019309	50019310	rs543448497	chr1	236767942	236767943	rs377467737	chr12	104861282	104861283	rs527967678	chr6	24936644	24936645	rs2778498
chr20	56203877	56203878	rs527741719	chr20	33567701	33567702	rs551962201	chr17	80052592	80052593	rs559500183	chr6	30585388	30585389	rs532754607	chr2	127432091	127432092	rs547342316	chr19	54900310	54900311	rs538427734
chr19	36394962	36394963	rs182961452	chr1	116252420	116252421	rs572256669	chr4	140610656	140610657	rs573869638	chr3	36949687	36949688	rs58676588	chr9	90125225	90125226	rs565402755	chr15	89182552	89182553	rs138335170
chr14	91843230	91843231	rs571651837	chr7	44173468	44173469	rs144488934	chr4	8204988	8204989	rs538955473	chr6	26537721	26537722	rs557292267	chr1	32857116	32857117	rs538503524	chr12	104918299	104918300	rs141745030
chr7	144531542	144531543	rs73464354	chr1	202435877	202435878	rs554743030	chr2	209119036	209119037	rs573910992	chr11	6704788	6704789	rs571424502	chr22	45709979	45709980	rs112810456	chr11	3850066	3850067	rs7928606
chr7	43692650	43692651	rs185952939	chr19	33166076	33166077	rs564662257	chr6	119664170	119664171	rs539603506	chr9	80524609	80524610	rs537868318	chr8	97266230	97266231	rs375049435	chr6	32633894	32633895	rs113028711
chr6	108039681	108039682	rs560938224	chr5	70882916	70882917	rs467413	chr5	138630351	138630352	rs538645155	chr10	3825240	3825241	rs189358208	chr1	29506692	29506693	rs529265673	chr21	46301938	46301939	rs189007567
chr9	117147852	117147853	rs569874205	chr4	186658946	186658947	rs564560249	chr1	1690890	1690891	rs572616952	chr15	66679153	66679154	rs571148714	chr14	100609150	100609151	rs188097732	chr4	154394802	154394803	rs554329867
chr3	14419840	14419841	rs555524638	chr13	24463035	24463036	rs554616933	chr4	159644532	159644533	rs540490102	chr3	13494404	13494405	rs556888388	chr3	15094392	15094393	rs11706556	chr14	91795921	91795922	rs557330987
chr14	91797741	91797742	rs548164353	chr18	25736077	25736078	rs541932638	chr9	37424784	37424785	rs556681315	chr6	119030720	119030721	rs1092208	chr10	11541632	11541633	rs574522216	chr2	175465405	175465406	rs149444977
chr11	73689919	73689920	rs528892663	chr14	104550982	104550983	rs548592555	chr9	37431114	37431115	rs41298174	chr5	81653272	81653273	rs551685129	chr5	43065319	43065320	rs563082679	chr4	185390727	185390728	rs187725903
chr14	91818630	91818631	rs562461817	chr12	119616376	119616377	rs539758519	chr9	19125965	19125966	rs191849049	chr1	179851997	179851998	rs199933063	chr5	43065187	43065188	rs572231221	chr11	67810663	67810664	rs373332017
chr6	31536654	31536655	rs548474760	chr15	72518489	72518490	rs182341769	chr18	2939624	2939625	rs148154982	chr3	193378621	193378622	rs75604189	chr20	55985345	55985346	rs570955111	chr15	40594321	40594322	rs531497093
chr6	108111180	108111181	rs557874285	chr2	40684237	40684238	rs11124741	chr3	15641966	15641967	rs553556380	chr6	17908157	17908158	rs115166010	chr11	73722703	73722704	rs535294876	chr9	77704928	77704929	rs140470717
chr5	66500756	66500757	rs75870215	chr15	35089924	35089925	rs533115	chr1	1700286	1700287	rs532538952	chr1	6661097	6661098	rs543043222	chr21	46274063	46274064	rs540750172	chr1	200988125	200988126	rs377119001
chr3	38180071	38180072	rs536061117	chr1	237263636	237263637	rs112952326	chr6	26027336	26027337	rs141516292	chr2	109335814	109335815	rs556987944	chr16	22227939	22227940	rs191575335	chr21	46972507	46972508	rs11911198
chr15	89188850	89188851	rs572069577	chr10	112577232	112577233	rs537113021	chr8	37888516	37888517	rs185158634	chr15	40398789	40398790	rs144511634	chr22	45709981	45709982	rs188463130	chr6	26271462	26271463	rs183116428
chr14	50467302	50467303	rs527396807	chr18	8627264	8627265	rs538361037	chr9	37424496	37424497	rs543091089	chr6	2842174	2842175	rs540196026	chr10	49678639	49678640	rs566351514	chr3	52281702	52281703	rs115706924
chr5	55965856	55965857	rs10063589	chr4	42394740	42394741	rs183279597	chr8	74205616	74205617	rs183907653	chr9	35109451	35109452	rs188133943	chr1	47184905	47184906	rs539854301	chr21	46332217	46332218	rs114845595
chr11	73691570	73691571	rs567446345	chr7	107586253	107586254	rs2237690	chr1	55332906	55332907	rs78167420	chr6	31702784	31702785	rs551926398	chr1	68154204	68154205	rs181300981	chr13	46747789	46747790	rs576267374
chr6	31321411	31321412	rs553973956	chr1	6296233	6296234	rs569870207	chr2	209117296	209117297	rs59684347	chr3	43732419	43732420	rs186175534	chr4	186123596	186123597	rs574160076	chr1	192127097	192127098	rs554128144
chr6	32633553	32633554	rs550011103	chr7	151426190	151426191	rs139272332	chr17	80053427	80053428	rs537740304	chr2	58958623	58958624	rs546971358	chr5	139049702	139049703	rs558618068	chr1	1713379	1713380	rs558810900
chr7	43693972	43693973	rs557674596	chr2	128419611	128419612	rs569697386	chr6	119663831	119663832	rs201948288	chr11	20409039	20409040	rs577708582	chr16	72047980	72047981	rs561115087	chr3	14464830	14464831	rs138537975
chr1	160537837	160537838	rs564785140	chr6	118872264	118872265	rs564691914	chr9	116937174	116937175	rs547820621	chr4	129209549	129209550	rs557192654	chr5	154198207	154198208	rs147109169	chr12	105036065	105036066	rs532501318
chr3	108540013	108540014	rs183936468	chr4	65207809	65207810	rs188254268	chr9	19121336	19121337	rs112226256	chr1	17232007	17232008	rs549311607	chr19	49990617	49990618	rs7246497	chr9	117144949	117144950	rs565455442
chr14	102189128	102189129	rs150721200	chr12	114811073	114811074	rs547936320	chr9	19125812	19125813	rs181464319	chr1	230341746	230341747	rs534292779	chr20	55985270	55985271	rs557334280	chr6	26198493	26198494	rs2143347
chr5	169083379	169083380	rs566038342	chr2	237172330	237172331	rs562030561	chr6	30737435	30737436	rs539493930	chr3	142804054	142804055	rs560430164	chr16	374406	374407	rs374532886	chr6	26198448	26198449	rs2143346
chr6	108046169	108046170	rs553361403	chr22	33752361	33752362	rs189341682	chr9	19118501	19118502	rs562350022	chr8	125504013	125504014	rs560570257	chr2	127419662	127419663	rs28369974	chr1	15742156	15742157	rs568129915
chr6	108038853	108038854	rs528065117	chr18	34104514	34104515	rs12954684	chr1	55326432	55326433	rs572893015	chr1	44951432	44951433	rs186584803	chr2	127419617	127419618	rs28369973	chr9	134129424	134129425	rs141805610
chr9	117151164	117151165	rs148989180	chr7	132739335	132739336	rs546819513	chr17	48943889	48943890	rs534246569	chr16	70729655	70729656	rs186365617	chr9	71802521	71802522	rs190582446	chr12	104893424	104893425	rs531498377
chr6	31319118	31319119	rs9391844	chr10	92746316	92746317	rs549657702	chr14	50090120	50090121	rs557292347	chr2	88991003	88991004	rs535255380	chr1	227937167	227937168	rs554177049	chr5	40437654	40437655	rs79453430
chr19	8634204	8634205	rs578201805	chr2	179728167	179728168	rs546842864	chr10	131269177	131269178	rs545041782	chr2	58958872	58958873	rs554777047	chr10	105379002	105379003	rs186203576	chr6	32861598	32861599	rs185058114
chr18	2664008	2664009	rs183941462	chr12	32961606	32961607	rs372959233	chr6	119667144	119667145	rs144860644	chr10	45409059	45409060	rs570303024	chr1	22233583	22233584	rs66850327	chr12	105042322	105042323	rs144947425
chr10	11728016	11728017	rs1994779	chr7	151419793	151419794	rs141941461	chr9	19161944	19161945	rs112866980	chr1	151432124	151432125	rs544646923	chr8	124194723	124194724	rs150560576	chr1	160519822	160519823	rs112163392
chr5	169064028	169064029	rs567271740	chr2	40431572	40431573	rs539913222	chr1	211753344	211753345	rs533500761	chr16	374672	374673	rs543941114	chr19	50323626	50323627	rs556915051	chr17	29148366	29148367	rs560000150
chr9	117129939	117129940	rs146163104	chr4	47828722	47828723	rs186505569	chr9	19117541	19117542	rs568579324	chr6	28109632	28109633	rs2277103	chr7	107220489	107220490	rs114205169	chr1	44442680	44442681	rs563588526
chr15	81594395	81594396	rs146116631	chr2	174049914	174049915	rs188091371	chr6	31918208	31918209	rs112395152	chr4	119606434	119606435	rs544884644	chr16	14723926	14723927	rs541255358	chr6	31553518	31553519	rs533832476
chr4	48133080	48133081	rs548304489	chr5	41435548	41435549	rs183016149	chr11	74915289	74915290	rs561446476	chr4	129209619	129209620	rs576360608	chr6	30690587	30690588	rs532292127	chr21	46346674	46346675	rs553284846
chr7	104596754	104596755	rs6961188	chr7	43966449	43966450	rs80094353	chr8	74205906	74205907	rs545503972	chr1	33116243	33116244	rs531035304	chr11	73722838	73722839	rs140824348	chr6	24926172	24926173	rs76212383
chr7	43662125	43662126	rs541555120	chr6	129471062	129471063	rs12664291	chr20	56137797	56137798	rs1062600	chr2	21022772	21022773	rs143665766	chr5	43075760	43075761	rs553404788	chr11	64639541	64639542	rs540247262
chr6	32815003	32815004	rs571602342	chr16	82701595	82701596	rs537018361	chr9	19114406	19114407	rs10963967	chr4	109541619	109541620	rs538953859	chr1	22233439	22233440	rs187784422	chr6	30463258	30463259	rs189000648
chr5	169076162	169076163	rs76997212	chr2	40739587	40739588	rs149076706	chr4	48018369	48018370	rs150057069	chr2	191219211	191219212	rs115057275	chr16	163701	163702	rs570992242	chr6	30646136	30646137	rs548430080
chr18	2681625	2681626	rs575074715	chr17	66509164	66509165	rs28524039	chr5	177657866	177657867	rs139395044	chr2	176046409	176046410	rs559134587	chr4	10108538	10108539	rs140630757	chr2	175496136	175496137	rs566738555
chr15	45008195	45008196	rs184735585	chr2	64099524	64099525	rs546827460	chr10	5008050	5008051	rs114865600	chr3	52029884	52029885	rs558631049	chr9	90125128	90125129	rs10125534	chr3	14467592	14467593	rs559875162
chr4	40202645	40202646	rs547888872	chr10	116370510	116370511	rs191632553	chr6	26026821	26026822	rs181365344	chr1	11322977	11322978	rs547317705	chr6	74225865	74225866	rs140448519	chr6	32164798	32164799	rs142586922
chr14	91787165	91787166	rs140993927	chr15	57946890	57946891	rs560778883	chr8	145732249	145732250	rs201844010	chr21	30365321	30365322	rs2249028	chr1	1243441	1243442	rs567232978	chr19	35502253	35502254	rs189291532
chr22	23162146	23162147	rs142285633	chr20	32005670	32005671	rs34995247	chr20	61438394	61438395	rs376447079	chr12	125406384	125406385	rs139741163	chr22	45710204	45710205	rs112187135	chr4	185329474	185329475	rs199850342
chr14	91823501	91823502	rs570838601	chr9	101834144	101834145	rs115930252	chr8	74205835	74205836	rs149887192	chr7	55433994	55433995	rs559689533	chr1	68154372	68154373	rs77985416	chr13	46742361	46742362	rs375312804
chr6	26402047	26402048	rs185518367	chr13	75944899	75944900	rs191664584	chr2	191217791	191217792	rs373064021	chr9	132647038	132647039	rs529944308	chr1	22257039	22257040	rs111385098	chr19	8627019	8627020	rs537795249
chr1	160542777	160542778	rs77379107	chr10	120971175	120971176	rs117314630	chr6	31624483	31624484	rs537328543	chr7	151722760	151722761	rs560990562	chr11	3855916	3855917	rs4397843	chr6	31466859	31466860	rs2534669
chr18	2717405	2717406	rs28634629	chr1	116296954	116296955	rs142566649	chr17	80051545	80051546	rs146811868	chr1	36107164	36107165	rs553476665	chr7	123193135	123193136	rs7792671	chr7	144531808	144531809	rs565394190
chr13	46753936	46753937	rs544676196	chr14	32923286	32923287	rs547317208	chr14	24565960	24565961	rs114736929	chr9	134132016	134132017	rs352960	chr17	71306130	71306131	rs189322719	chr4	40209092	40209093	rs59283488
chr11	73702350	73702351	rs556054335	chr10	112562507	112562508	rs555208906	chr7	197675	197676	rs538018133	chr21	31029179	31029180	rs559098413	chr8	37724802	37724803	rs543340024	chr19	8630281	8630282	rs186589960
chr7	43692278	43692279	rs139365599	chr5	175031215	175031216	rs562148472	chr4	140592627	140592628	rs139946171	chr9	90125064	90125065	rs146550227	chr22	45709922	45709923	rs189956116	chr6	30655260	30655261	rs529284038
chr9	117106230	117106231	rs141490855	chr16	83935116	83935117	rs141247699	chr6	3119418	3119419	rs538256134	chr19	8634278	8634279	rs118029702	chr20	45960276	45960277	rs141592612	chr13	46871176	46871177	rs554504111
chr5	55965959	55965960	rs534600804	chr18	33908231	33908232	rs677347	chr16	72051278	72051279	rs537726145	chr5	61601752	61601753	rs549776154	chr6	74226321	74226322	rs539952985	chr5	169080420	169080421	rs149678773
chr14	91835733	91835734	rs11844090	chr3	179067037	179067038	rs190142003	chr11	68039630	68039631	rs566660340	chr11	67374536	67374537	rs556723340	chr7	157194780	157194781	rs546639746	chr1	202126733	202126734	rs188100534
chr9	117148465	117148466	rs527695151	chr5	155110466	155110467	rs145317241	chr2	42363096	42363097	rs528374239	chr6	80254704	80254705	rs558176460	chr3	15094472	15094473	rs551063820	chr6	32819792	32819793	rs185956766
chr20	56204081	56204082	rs182876413	chr5	111743437	111743438	rs538913284	chr5	177658631	177658632	rs559847607	chr10	122610997	122610998	rs138044064	chr3	16346792	16346793	rs9852706	chr6	32812082	32812083	rs201412714
chr22	47170370	47170371	rs189945354	chr4	47730850	47730851	rs186526661	chr16	69363005	69363006	rs575566111	chr1	45285465	45285466	rs191849627	chr1	22076413	22076414	rs529954792	chr14	91865045	91865046	rs571799154
chr1	89752972	89752973	rs147517004	chr4	186060917	186060918	rs534850704	chr10	131268958	131268959	rs76306638	chr1	36352670	36352671	rs533199890	chr8	97266377	97266378	rs562429298	chr20	43673918	43673919	rs189859217
chr17	29136707	29136708	rs185347995	chr10	103746806	103746807	rs531612643	chr1	55326465	55326466	rs146621180	chr6	26104291	26104292	rs377271397	chr7	150924264	150924265	rs571694762	chr7	36764034	36764035	rs560792507
chr15	89201195	89201196	rs577874478	chr5	139725662	139725663	rs142631482	chr14	50090290	50090291	rs540917754	chr19	36618697	36618698	rs75581773	chr19	49990881	49990882	rs374716280	chr12	104961427	104961428	rs186361742
chr4	48107494	48107495	rs76491774	chr1	237548397	237548398	rs537216931	chr6	3136632	3136633	rs115334260	chr11	58345742	58345743	rs183462701	chr14	74222515	74222516	rs576263987	chr9	117136672	117136673	rs565797835
chr6	108055828	108055829	rs527982417	chr16	58449972	58449973	rs538968515	chr5	177636047	177636048	rs537587266	chr3	155608587	155608588	rs547454874	chr19	49990653	49990654	rs542340035	chr3	14470858	14470859	rs112959253
chr6	32817498	32817499	rs558207318	chr9	97683597	97683598	rs141869530	chr4	8204227	8204228	rs568236314	chr9	74357433	74357434	rs553168559	chr12	109250017	109250018	rs563694116	chr12	104875358	104875359	rs375045423
chr13	43567273	43567274	rs551646947	chr2	33661748	33661749	rs145174661	chr11	74875508	74875509	rs529961147	chr17	80419967	80419968	rs529031477	chr16	163396	163397	rs567199138	chr12	105032552	105032553	rs11833657
chr9	117130934	117130935	rs147144783	chr4	75976755	75976756	rs548860986	chr14	51401411	51401412	rs74692440	chr1	45478744	45478745	rs552283400	chr1	1243895	1243896	rs61766198	chr14	91816515	91816516	rs150404109
chr6	31322350	31322351	rs41564115	chr5	41406607	41406608	rs145125318	chr6	119663221	119663222	rs187749764	chr1	223959958	223959959	rs1153949	chr11	62619004	62619005	rs547819099	chr12	105035203	105035204	rs576510821
chr20	57762454	57762455	rs192338180	chr10	123908097	123908098	rs11200433	chr8	144104247	144104248	rs544405269	chr12	58329871	58329872	rs556685498	chr6	30690615	30690616	rs146959764	chr5	40841929	40841930	rs530854550
chr3	114011475	114011476	rs529061368	chr12	117490591	117490592	rs527264397	chr5	177659789	177659790	rs531592228	chr7	107532737	107532738	rs145072934	chr1	54823516	54823517	rs114266925	chr4	185390226	185390227	rs141775984
chr18	74775369	74775370	rs190667200	chr13	32738024	32738025	rs798973	chr11	77781420	77781421	rs540239235	chr17	62533809	62533810	rs202192133	chr11	62359030	62359031	rs376099100	chr5	39178978	39178979	rs572778663
chr14	102175100	102175101	rs567952240	chr2	64070756	64070757	rs548740903	chr1	55330600	55330601	rs564158150	chr20	54987478	54987479	rs145646754	chr1	116197894	116197895	rs114672162	chr9	100881673	100881674	rs148240644
chr2	198016257	198016258	rs529750900	chr10	62041828	62041829	rs190141754	chr20	61589067	61589068	rs149432347	chr16	70462301	70462302	rs531413632	chr16	374668	374669	rs78365415	chr9	117132531	117132532	rs187553540
chr3	113951038	113951039	rs145124770	chr12	81272315	81272316	rs187214749	chr1	1699707	1699708	rs571242086	chr10	3710510	3710511	rs565285494	chr2	127431876	127431877	rs141207511	chr1	1709311	1709312	rs79278062
chr7	104624893	104624894	rs575625939	chr1	228553696	228553697	rs543081990	chr9	107675061	107675062	rs569141461	chr9	99540445	99540446	rs190214655	chr6	32135877	32135878	rs205000	chr7	73635104	73635105	rs192609449
chr4	40249296	40249297	rs7697344	chr13	76278701	76278702	rs537831238	chr2	38968478	38968479	rs528481786	chr1	76251938	76251939	rs202157361	chr14	100609272	100609273	rs533446498	chr6	32811166	32811167	rs558664166
chr1	53833154	53833155	rs560689924	chr7	123293365	123293366	rs192130225	chr1	35325319	35325320	rs566669544	chr2	174828145	174828146	rs183428165	chr20	56965694	56965695	rs528634326	chr19	35505424	35505425	rs527399056
chr3	114026716	114026717	rs143299551	chr12	95397030	95397031	rs531806290	chr5	177635160	177635161	rs140337460	chr2	54196727	54196728	rs190362963	chr1	230279802	230279803	rs545044980	chr17	29150446	29150447	rs185684608
chr14	91834388	91834389	rs72701436	chr10	123906404	123906405	rs537841918	chr10	5007654	5007655	rs573600458	chr2	58958754	58958755	rs539281684	chr6	119633145	119633146	rs149541336	chr19	50019504	50019505	rs192053369
chr14	91823539	91823540	rs72701432	chr10	61907483	61907484	rs569086771	chr6	119665617	119665618	rs552660486	chr4	164088200	164088201	rs571817569	chr1	223976632	223976633	rs552353872	chr6	24932374	24932375	rs537153368
chr4	48134763	48134764	rs550997150	chr18	25692124	25692125	rs548880643	chr8	144104251	144104252	rs530636616	chr7	2144095	2144096	rs7805888	chr9	19124304	19124305	rs546966845	chr6	24922300	24922301	rs527796002
chr1	160548407	160548408	rs563064843	chr10	116390055	116390056	rs536801104	chr4	140005486	140005487	rs534250876	chr6	3002237	3002238	rs4149352	chr20	36154990	36154991	rs577472500	chr14	91795485	91795486	rs140540629
chr20	56205604	56205605	rs190761923	chr9	111861344	111861345	rs16913811	chr5	177657273	177657274	rs76578850	chr6	3002322	3002323	rs4149353	chr17	75360155	75360156	rs74832411	chr9	134154853	134154854	rs538767986
chr8	18067555	18067556	rs573228206	chr2	40688367	40688368	rs532985777	chr7	918251	918252	rs77918115	chr7	151722545	151722546	rs537851653	chr1	22231752	22231753	rs534825891	chr3	14452182	14452183	rs139803655
chr11	104970877	104970878	rs115045302	chr5	79032438	79032439	rs112331957	chr20	61583971	61583972	rs574219842	chr7	120591385	120591386	rs571215475	chr1	32857008	32857009	rs566946602	chr3	32464710	32464711	rs142531907
chr1	153931276	153931277	rs148627322	chr18	34092949	34092950	rs117902052	chr5	177657703	177657704	rs540787519	chr11	85780832	85780833	rs562633490	chr13	97912542	97912543	rs192424692	chr1	160509343	160509344	rs66847543
chr14	91789847	91789848	rs576204437	chr2	128416778	128416779	rs57494252	chr8	37888500	37888501	rs537148535	chr19	36119887	36119888	rs564201357	chr11	3855035	3855036	rs566867299	chr14	91871033	91871034	rs545154002
chr20	43622351	43622352	rs556476761	chr22	35996671	35996672	rs145524807	chr6	119668741	119668742	rs558936878	chr3	176915861	176915862	rs186092794	chr9	71802468	71802469	rs184477043	chr5	39180486	39180487	rs142317664
chr9	117134860	117134861	rs186037651	chr13	75985440	75985441	rs76983318	chr6	119662829	119662830	rs145515939	chr22	26879820	26879821	rs34019374	chr1	113241971	113241972	rs75202428	chr6	31171274	31171275	rs58985126
chr6	31325473	31325474	rs548327820	chr5	16488742	16488743	rs533494556	chr1	1707261	1707262	rs537825959	chr13	103498226	103498227	rs548084530	chr22	20911862	20911863	rs184618416	chr12	104885154	104885155	rs76076898
chr9	117143587	117143588	rs78980088	chr3	192131464	192131465	rs542751678	chr6	119645272	119645273	rs78681435	chr6	157936223	157936224	rs141460509	chr10	75005074	75005075	rs12250119	chr6	32633815	32633816	rs28746832
chr1	200842611	200842612	rs555947735	chr3	38562391	38562392	rs12635900	chr17	48762172	48762173	rs140060241	chr5	41904405	41904406	rs570734576	chr12	104861377	104861378	rs59677130	chr6	32633810	32633811	rs28746831
chr22	38039311	38039312	rs117732653	chr16	82772621	82772622	rs148482037	chr6	53224199	53224200	rs114920050	chr18	11850380	11850381	rs536164230	chr19	50323425	50323426	rs181661762	chr6	32633780	32633781	rs28746830
chr17	29298114	29298115	rs567029339	chr4	89205298	89205299	rs566849872	chr6	96025813	96025814	rs549658217	chr19	9649257	9649258	rs138572947	chr1	227936926	227936927	rs527950991	chr6	32633958	32633959	rs28746835
chr20	57720537	57720538	rs563514852	chr6	129209032	129209033	rs138396530	chr4	140593085	140593086	rs528263310	chr1	20834609	20834610	rs6700034	chr21	46274652	46274653	rs547264282	chr6	32633898	32633899	rs28746834
chr6	31241055	31241056	rs552159963	chr4	169408914	169408915	rs118180795	chr4	8203147	8203148	rs575433677	chr4	8430319	8430320	rs542313904	chr20	47894963	47894964	rs539437889	chr6	32634089	32634090	rs28746839
chr14	50511983	50511984	rs558229621	chr3	4910814	4910815	rs539361359	chr5	32165891	32165892	rs146905878	chr1	70820565	70820566	rs191179772	chr5	43064867	43064868	rs530268504	chr6	32634056	32634057	rs28746838
chr21	30568818	30568819	rs370817425	chr2	40454884	40454885	rs74259859	chr4	8227975	8227976	rs185464785	chr1	22110228	22110229	rs536281015	chr7	123192950	123192951	rs545559705	chr1	1714030	1714031	rs529883524
chr11	5719984	5719985	rs562862184	chr14	55097911	55097912	rs35586347	chr6	31915777	31915778	rs535291979	chr6	26103997	26103998	rs7743957	chr17	62501353	62501354	rs552792732	chr4	8207971	8207972	rs545519811
chr3	14448059	14448060	rs552453150	chr1	85314227	85314228	rs538230931	chr10	135185378	135185379	rs139886808	chr6	158245461	158245462	rs182205359	chr6	30690634	30690635	rs17189364	chr6	27778093	27778094	rs139819774
chr4	48132214	48132215	rs555755524	chr13	20699742	20699743	rs563576977	chr6	28889254	28889255	rs139093553	chr11	58345838	58345839	rs556179204	chr9	132641657	132641658	rs536146270	chr14	91816455	91816456	rs140860107
chr14	91770354	91770355	rs549925877	chr16	58451701	58451702	rs552840109	chr1	17378604	17378605	rs548808238	chr4	71554124	71554125	rs113580250	chr5	176076015	176076016	rs547369078	chr14	91833635	91833636	rs116513346
chr9	117130709	117130710	rs375854616	chr6	13420622	13420623	rs187724562	chr11	34461840	34461841	rs528298221	chr4	109541622	109541623	rs558791544	chr22	45709911	45709912	rs114033899	chr12	105122053	105122054	rs77609208
chr12	1913832	1913833	rs536429089	chr10	121032128	121032129	rs552776318	chr1	211748134	211748135	rs558630836	chr3	154042207	154042208	rs559576605	chr12	125399285	125399286	rs2070625	chr1	112012189	112012190	rs145894439
chr6	31320414	31320415	rs6929927	chr10	33563149	33563150	rs550233755	chr6	3136625	3136626	rs957638	chr1	52344810	52344811	rs191292972	chr12	125399538	125399539	rs2070624	chr20	57695632	57695633	rs546988025
chr9	117120911	117120912	rs184337394	chr9	107537816	107537817	rs376474295	chr9	19114415	19114416	rs538487243	chr10	5590929	5590930	rs4881474	chr9	125016878	125016879	rs73663060	chr11	71753142	71753143	rs546971214
chr14	91826992	91826993	rs79879313	chr2	3522625	3522626	rs185701790	chr22	45076277	45076278	rs566692333	chr10	5591024	5591025	rs4881475	chr9	132641597	132641598	rs531780868	chr15	45002217	45002218	rs562988567
chr20	56203825	56203826	rs370690901	chr7	151422490	151422491	rs191977615	chr9	19117046	19117047	rs557748507	chr10	5591077	5591078	rs4881476	chr12	120667305	120667306	rs183136375	chr20	33865475	33865476	rs533001608
chr2	152144241	152144242	rs79804227	chr5	175817053	175817054	rs7736666	chr1	17222662	17222663	rs560925486	chr10	5591083	5591084	rs4881477	chr7	123193025	123193026	rs150311992	chr6	24941110	24941111	rs572543145
chr14	91786440	91786441	rs74339801	chr3	124722741	124722742	rs145213553	chr6	26124840	26124841	rs35276045	chr1	1690407	1690408	rs574879950	chr1	45103722	45103723	rs368858072	chr3	32475006	32475007	rs529143604
chr1	89753417	89753418	rs562794672	chr2	40455749	40455750	rs539518387	chr14	68160568	68160569	rs10135963	chr4	100763577	100763578	rs115680680	chr14	96011194	96011195	rs374916315	chr5	40841740	40841741	rs10512747
chr14	91822085	91822086	rs550141354	chr5	41371262	41371263	rs116331341	chr6	31618722	31618723	rs9380266	chr3	4801863	4801864	rs78129540	chr20	55985333	55985334	rs147924495	chr1	1713223	1713224	rs536711836
chr20	43619175	43619176	rs150500817	chr2	73053108	73053109	rs529604970	chr17	80053736	80053737	rs544781914	chr6	32936307	32936308	rs564667023	chr5	43065078	43065079	rs541705570	chr9	140503460	140503461	rs146398273
chr6	31438854	31438855	rs7758414	chr20	24486800	24486801	rs571009073	chr6	3139360	3139361	rs529362194	chr1	246276850	246276851	rs564779743	chr7	157197842	157197843	rs78831397	chr2	175497290	175497291	rs534221787
chr2	152144452	152144453	rs549269007	chr8	98847393	98847394	rs376885171	chr20	57571407	57571408	rs112994615	chr18	2571481	2571482	rs571815877	chr1	154130309	154130310	rs571837382	chr19	35657583	35657584	rs538953752
chr20	43605850	43605851	rs55675747	chr18	33979336	33979337	rs543574583	chr13	33002358	33002359	rs544787019	chr17	71301282	71301283	rs149569665	chr12	125399132	125399133	rs41276688	chr20	43622480	43622481	rs565292152
chr3	113940971	113940972	rs185460330	chr2	63807268	63807269	rs6708804	chr9	37431200	37431201	rs548973071	chr6	15267149	15267150	rs182559977	chr7	104652887	104652888	rs146446514	chr6	74162269	74162270	rs549767957
chr3	14473379	14473380	rs542026021	chr19	58459047	58459048	rs559708462	chr19	50018460	50018461	rs566482981	chr10	4891991	4891992	rs546225902	chr1	113241771	113241772	rs188655763	chr14	91872267	91872268	rs529769714
chr14	91872629	91872630	rs556337975	chr2	33698664	33698665	rs77523922	chr9	19118111	19118112	rs10811115	chr19	55629155	55629156	rs562170717	chr7	104653298	104653299	rs187418460	chr5	39191192	39191193	rs144667315
chr11	67808607	67808608	rs541941412	chr7	80236937	80236938	rs7782100	chr9	19124719	19124720	rs10811116	chr1	45196824	45196825	rs112611377	chr11	62619028	62619029	rs78670244	chr10	129863306	129863307	rs547602980
chr7	104596808	104596809	rs546750693	chr3	40333902	40333903	rs559672405	chr9	32427076	32427077	rs116501576	chr15	45341153	45341154	rs73421347	chr1	1243996	1243997	rs566370557	chr9	77747076	77747077	rs573686453
chr4	48108226	48108227	rs1396050	chr2	73053032	73053033	rs377738062	chr14	51408520	51408521	rs141605193	chr6	3002360	3002361	rs529096326	chr1	45478378	45478379	rs545478219	chr11	104915195	104915196	rs577987861
chr4	100743398	100743399	rs540994371	chr3	124779796	124779797	rs77634663	chr16	46953160	46953161	rs112342841	chr4	77069706	77069707	rs541747997	chr12	120666998	120666999	rs191012414	chr11	67767098	67767099	rs368427313
chr18	2682314	2682315	rs615054	chr8	33419832	33419833	rs182761178	chr7	918409	918410	rs148336590	chr3	9005081	9005082	rs146125790	chr21	46274727	46274728	rs575132092	chr2	175499041	175499042	rs538533009
chr14	91782779	91782780	rs550427775	chr3	38618545	38618546	rs41310771	chr14	51402425	51402426	rs12717412	chr5	77779710	77779711	rs532917491	chr7	104653283	104653284	rs534322508	chr7	73629470	73629471	rs540549994
chr12	104856985	104856986	rs149345479	chr14	32938563	32938564	rs555058433	chr6	30737585	30737586	rs139458054	chr14	24685289	24685290	rs566731661	chr7	157198002	157198003	rs548580570	chr10	129850289	129850290	rs553736420
chr3	59372164	59372165	rs147882167	chr8	17925892	17925893	rs576276407	chr8	74205208	74205209	rs533606494	chr7	19748630	19748631	rs145791338	chr9	125016844	125016845	rs561926592	chr1	45196727	45196728	rs552723369
chr1	160543550	160543551	rs142917772	chr6	17277213	17277214	rs78408468	chr1	211750545	211750546	rs558423967	chr17	71304449	71304450	rs549810447	chr2	127431877	127431878	rs373572309	chr3	14447354	14447355	rs553168337
chr8	74904521	74904522	rs556713180	chr10	3169722	3169723	rs531615000	chr6	31865683	31865684	rs528617300	chr20	54938206	54938207	rs6024830	chr3	193378601	193378602	rs555676091	chr1	192127318	192127319	rs556330679
chr19	42082335	42082336	rs576942730	chr16	58461862	58461863	rs572328479	chr14	51407927	51407928	rs60561477	chr1	245026376	245026377	rs368709119	chr2	127419644	127419645	rs555724175	chr20	56195423	56195424	rs560462719
chr9	117137151	117137152	rs548847126	chr10	116480138	116480139	rs181692572	chr20	5988437	5988438	rs189363656	chr5	154034625	154034626	rs531508711	chr1	15954518	15954519	rs533323542	chr9	117150798	117150799	rs545593487
chr4	185342007	185342008	rs560448477	chr9	71513423	71513424	rs575025206	chr1	221890904	221890905	rs377240318	chr6	32936034	32936035	rs568435893	chr19	50880932	50880933	rs565500202	chr4	8231267	8231268	rs538397075
chr20	57758883	57758884	rs58028675	chr18	33918264	33918265	rs562002514	chr1	64106824	64106825	rs561589204	chr2	47141240	47141241	rs35645564	chr8	124195058	124195059	rs376459350	chr13	46748486	46748487	rs185310480
chr15	44960913	44960914	rs182275819	chr9	34995076	34995077	rs4442233	chr1	17918694	17918695	rs116487711	chr14	90863192	90863193	rs532127748	chr7	157194525	157194526	rs528211939	chr1	200989907	200989908	rs538397079
chr14	91731819	91731820	rs564368152	chr19	56189411	56189412	rs76206632	chr1	55330778	55330779	rs537110457	chr11	20408996	20408997	rs553109034	chr10	97292157	97292158	rs550653410	chr6	31556708	31556709	rs986475
chr8	42150910	42150911	rs200191425	chr2	110966984	110966985	rs558644244	chr2	209115631	209115632	rs533846555	chr6	26216807	26216808	rs146142074	chr3	195808788	195808789	rs528723726	chr11	64631060	64631061	rs377028607
chr6	31322572	31322573	rs569526011	chr2	11009077	11009078	rs114384247	chr1	55327608	55327609	rs146355597	chr12	49658969	49658970	rs201246644	chr17	62501348	62501349	rs190004324	chr6	31556634	31556635	rs986476
chr15	45006687	45006688	rs186953646	chr14	34404501	34404502	rs562137758	chr8	145729792	145729793	rs145331563	chr1	22094913	22094914	rs538275401	chr1	113241954	113241955	rs556761800	chr5	39256208	39256209	rs75600220
chr1	45196642	45196643	rs138271828	chr20	56015834	56015835	rs148635344	chr6	3136783	3136784	rs568558228	chr7	26240327	26240328	rs146346849	chr14	100609329	100609330	rs367765047	chr4	154449159	154449160	rs79554726
chr1	160538657	160538658	rs148537186	chr20	6006569	6006570	rs145013502	chr11	93471753	93471754	rs190519612	chr5	36875978	36875979	rs142094052	chr16	70462301	70462302	rs531413632	chr6	26271695	26271696	rs563245158
chr1	160550313	160550314	rs553444897	chr4	100578261	100578262	rs558773353	chr14	51408244	51408245	rs141895855	chr14	89631927	89631928	rs185575747	chr1	68152670	68152671	rs116264280	chr3	14466130	14466131	rs150872579
chr20	57828631	57828632	rs77077845	chr16	75598827	75598828	rs189578525	chr5	177657736	177657737	rs565488550	chr15	83761429	83761430	rs188618344	chr15	31658086	31658087	rs145243690	chr19	54872768	54872769	rs527661866
chr9	117150861	117150862	rs113269643	chr12	96152633	96152634	rs570093560	chr1	17222876	17222877	rs58800859	chr6	3024248	3024249	rs77187887	chr7	104652857	104652858	rs537924251	chr3	13462861	13462862	rs555321858
chr6	31321396	31321397	rs144902481	chr13	32685815	32685816	rs17507119	chr14	51403564	51403565	rs561665354	chr1	246378370	246378371	rs10802352	chr1	1243448	1243449	rs553273377	chr4	40202380	40202381	rs574273261
chr1	45187265	45187266	rs191297532	chr5	136957377	136957378	rs530692220	chr5	177657300	177657301	rs72819004	chr1	246378284	246378285	rs10802350	chr3	195808854	195808855	rs571567913	chr1	160654941	160654942	rs576472449
chr6	108062583	108062584	rs551415030	chr10	134329907	134329908	rs142804255	chr1	55332856	55332857	rs561083536	chr1	246378285	246378286	rs10802351	chr20	54987505	54987506	rs183155890	chr1	112012445	112012446	rs533287900
chr20	57759990	57759991	rs546437967	chr15	83734268	83734269	rs571079830	chr17	80053802	80053803	rs560829224	chr4	10182909	10182910	rs549701444	chr19	32912621	32912622	rs17832737	chr13	46785856	46785857	rs558338090
chr3	108540146	108540147	rs142308102	chr4	24106800	24106801	rs563604810	chr10	5007338	5007339	rs561722163	chr9	100684623	100684624	rs569967200	chr1	230279523	230279524	rs557789432	chr7	104582013	104582014	rs554185198
chr15	45007678	45007679	rs568062567	chr3	192327880	192327881	rs192119757	chr6	31915531	31915532	rs4151670	chr14	61447851	61447852	rs556647178	chr20	55984949	55984950	rs562751852	chr6	30458932	30458933	rs11548296
chr6	31458782	31458783	rs184395442	chr6	17288639	17288640	rs541069592	chr6	31918902	31918903	rs4151671	chr17	49230901	49230902	rs542174457	chr20	37576459	37576460	rs565522235	chr9	35104341	35104342	rs183911325
chr14	91856860	91856861	rs191028715	chr6	13428209	13428210	rs577841514	chr6	31919829	31919830	rs4151672	chr6	53213924	53213925	rs541603103	chr7	123193049	123193050	rs183294029	chr19	35659434	35659435	rs569531957
chr20	56008056	56008057	rs186691467	chr14	55228209	55228210	rs527523643	chr1	17222107	17222108	rs187129186	chr1	47184921	47184922	rs548036646	chr17	62501213	62501214	rs549206580	chr6	26367840	26367841	rs555360606
chr11	67808280	67808281	rs527571571	chr10	112580572	112580573	rs373153334	chr1	149224083	149224084	rs587641159	chr13	103259044	103259045	rs547349478	chr4	53581456	53581457	rs369982853	chr12	105044926	105044927	rs148573142
chr7	142247785	142247786	rs140007379	chr6	17986575	17986576	rs114456883	chr20	43972895	43972896	rs552850527	chr12	49627111	49627112	rs545807194	chr8	146016544	146016545	rs575009443	chr13	46744778	46744779	rs115019465
chr20	43595137	43595138	rs562201600	chr8	97246878	97246879	rs534816465	chr8	74205254	74205255	rs574768199	chr8	8869703	8869704	rs148989236	chr2	15698154	15698155	rs16862765	chr6	24926225	24926226	rs549072003
chr1	89738231	89738232	rs2147309	chr8	17639570	17639571	rs574058479	chr3	52016511	52016512	rs139006421	chr2	178129465	178129466	rs192086766	chr2	127419869	127419870	rs183149112	chr6	31549586	31549587	rs146263569
chr5	112299739	112299740	rs545844023	chr14	34600475	34600476	rs568113914	chr9	19117860	19117861	rs151056170	chr4	164087986	164087987	rs558356279	chr3	40350981	40350982	rs532295902	chr5	39274488	39274489	rs142025415
chr20	57729141	57729142	rs549277855	chr14	55153473	55153474	rs74978469	chr1	55330846	55330847	rs557192271	chr8	26248738	26248739	rs549747872	chr11	62619040	62619041	rs569832324	chr1	112012711	112012712	rs190587477
chr6	31234727	31234728	rs74562425	chr9	20684855	20684856	rs569453707	chr10	51566866	51566867	rs540341888	chr18	33552493	33552494	rs561668528	chr1	113241717	113241718	rs187515063	chr11	73690326	73690327	rs556984103
chr19	15573717	15573718	rs188849739	chr10	71120481	71120482	rs572256437	chr20	45318195	45318196	rs376070805	chr4	40202645	40202646	rs547888872	chr8	146017006	146017007	rs184142074	chr6	24953535	24953536	rs565121645
chr20	43673318	43673319	rs115904309	chr15	99997570	99997571	rs571675282	chr9	19115919	19115920	rs114680185	chr7	10980446	10980447	rs557978307	chr18	3596893	3596894	rs149735693	chr3	5241700	5241701	rs545707664
chr1	160528962	160528963	rs535863540	chr2	179708784	179708785	rs368339711	chr1	19227818	19227819	rs575671853	chr6	27100657	27100658	rs117048840	chr20	54987278	54987279	rs73285280	chr19	8636940	8636941	rs554200017
chr7	43688621	43688622	rs2214995	chr3	120316674	120316675	rs559716002	chr9	19126064	19126065	rs145379948	chr6	26189374	26189375	rs574768041	chr3	193378552	193378553	rs56395302	chr7	43623546	43623547	rs147907410
chr1	200838529	200838530	rs560725252	chr4	23868267	23868268	rs112929212	chr6	119664115	119664116	rs537087316	chr9	132586662	132586663	rs573810065	chr1	149856813	149856814	rs587634244	chr6	27782015	27782016	rs566748497
chr9	117141117	117141118	rs183142659	chr12	96161816	96161817	rs10777728	chr7	1196875	1196876	rs188465609	chr11	82782827	82782828	rs536806544	chr1	149856884	149856885	rs587620236	chr6	2841215	2841216	rs185991133
chr7	43662364	43662365	rs550029631	chr1	113500404	113500405	rs75737835	chr9	19125426	19125427	rs556031504	chr4	10098086	10098087	rs560094741	chr10	105379041	105379042	rs182681694	chr1	45142034	45142035	rs549634709
chr17	29152374	29152375	rs567428645	chr14	55205472	55205473	rs139142327	chr1	1700946	1700947	rs532393664	chr8	37986355	37986356	rs191504963	chr12	125399164	125399165	rs536314129	chr3	32455024	32455025	rs146418122
chr14	91870015	91870016	rs73340440	chr17	77018399	77018400	rs116539064	chr10	5008180	5008181	rs138675307	chr1	29359787	29359788	rs185195686	chr3	40351011	40351012	rs533611240	chr7	38356780	38356781	rs112406770
chr6	108048079	108048080	rs117482792	chr1	237220135	237220136	rs145881199	chr2	209117255	209117256	rs545436546	chr5	5422512	5422513	rs570793022	chr1	227936609	227936610	rs187557817	chr19	35488443	35488444	rs549988370
chr20	57759286	57759287	rs190493852	chr4	114468679	114468680	rs1859154	chr17	80052303	80052304	rs9901600	chr22	20861886	20861887	rs544743789	chr1	223977078	223977079	rs552489185	chr5	66483324	66483325	rs543344419
chr8	82012579	82012580	rs190549980	chr2	88379776	88379777	rs182456424	chr1	55331549	55331550	rs188591494	chr2	132250605	132250606	rs151247370	chr7	150924292	150924293	rs552994867	chr11	104914530	104914531	rs555904330
chr8	42150201	42150202	rs562877246	chr1	78511122	78511123	rs77611954	chr9	19126896	19126897	rs532193949	chr22	20877965	20877966	rs554109591	chr9	125016809	125016810	rs540238004	chr6	6593733	6593734	rs543404782
chr3	52281449	52281450	rs185002397	chr7	107535427	107535428	rs547853186	chr9	19120771	19120772	rs548340271	chr9	33165747	33165748	rs79050929	chr6	32135855	32135856	rs542859605	chr4	8229892	8229893	rs529238778
chr6	33040363	33040364	rs144880913	chr22	36013863	36013864	rs376610128	chr6	30737485	30737486	rs3094117	chr18	9404698	9404699	rs11663997	chr8	124195077	124195078	rs570595703	chr14	91777844	91777845	rs568761782
chr5	169076527	169076528	rs149021568	chr15	40342246	40342247	rs551789379	chr6	26128493	26128494	rs551327980	chr11	63334987	63334988	rs113133576	chr11	3855867	3855868	rs4379840	chr3	32454544	32454545	rs556177826
chr9	117105595	117105596	rs79053101	chr12	33029146	33029147	rs190336957	chr9	33165984	33165985	rs10813958	chr6	28193084	28193085	rs527628225	chr1	223976734	223976735	rs568420934	chr11	67765712	67765713	rs539277800
chr6	24937005	24937006	rs528317437	chr8	17627963	17627964	rs186107304	chr20	61584031	61584032	rs77003828	chr15	55532221	55532222	rs569704614	chr1	45098753	45098754	rs527624876	chr4	185381144	185381145	rs76719836
chr1	160518922	160518923	rs74939772	chr7	151573646	151573647	rs116605521	chr18	19282251	19282252	rs544343223	chr11	86748991	86748992	rs557894368	chr9	19380201	19380202	rs542046649	chr5	169067354	169067355	rs545779950
chr6	128201650	128201651	rs149484709	chr1	237212022	237212023	rs12035538	chr7	155439545	155439546	rs532626061	chr11	35052477	35052478	rs559902537	chr1	68152725	68152726	rs535210293	chr12	105007311	105007312	rs7298542
chr19	36393356	36393357	rs368237449	chr2	40648192	40648193	rs562927759	chr5	32170543	32170544	rs566085598	chr18	3595372	3595373	rs576634817	chr16	14724141	14724142	rs547656546	chr4	40245614	40245615	rs148687192
chr15	45013896	45013897	rs199717121	chr1	154194309	154194310	rs548838371	chr20	20528394	20528395	rs574739699	chr6	26305730	26305731	rs551410092	chr8	141629329	141629330	rs535968060	chr17	29138672	29138673	rs149013458
chr12	105035748	105035749	rs554885315	chr11	22217497	22217498	rs12223583	chr10	5009192	5009193	rs11548049	chr1	179941228	179941229	rs58316647	chr2	127419820	127419821	rs190642054	chr7	73623566	73623567	rs570154500
chr6	108109728	108109729	rs568275979	chr10	116278187	116278188	rs146278243	chr1	55330141	55330142	rs114819441	chr19	59031160	59031161	rs560439239	chr4	10108126	10108127	rs4697705	chr7	149467661	149467662	rs186307739
chr14	91792141	91792142	rs182709327	chr11	45872380	45872381	rs546434989	chr16	695981	695982	rs527936283	chr11	62607068	62607069	rs527331938	chr20	55985234	55985235	rs572083075	chr4	40232811	40232812	rs141488004
chr20	57724675	57724676	rs573784844	chr4	141847114	141847115	rs574875256	chr12	132345420	132345421	rs528048009	chr11	62572904	62572905	rs370858949	chr14	96011059	96011060	rs576546414	chr14	91797146	91797147	rs190322242
chr15	45010445	45010446	rs189756789	chr15	73667438	73667439	rs554867928	chr9	33167580	33167581	rs533049939	chr12	125399293	125399294	rs570705837	chr1	3542423	3542424	rs557382736	chr17	26876574	26876575	rs75548479
chr6	31321730	31321731	rs191345591	chr17	48246955	48246956	rs141198630	chr9	19114692	19114693	rs542948404	chr1	179334933	179334934	rs10798670	chr18	3596817	3596818	rs76573302	chr3	5237866	5237867	rs148404531
chr17	29146658	29146659	rs532321685	chr22	32453831	32453832	rs188628231	chr1	1689051	1689052	rs536212929	chr6	15254321	15254322	rs549794814	chr4	71769190	71769191	rs574340036	chr3	38194078	38194079	rs563112161
chr13	24850677	24850678	rs189891008	chr15	92545893	92545894	rs190778952	chr16	449880	449881	rs147327469	chr1	156737233	156737234	rs547512580	chr5	139049680	139049681	rs537067719	chr3	14450084	14450085	rs146301374
chr20	57748928	57748929	rs115835769	chr10	116378845	116378846	rs575378368	chr20	61588737	61588738	rs566980086	chr12	50057020	50057021	rs548098157	chr1	1243881	1243882	rs532820578	chr5	43038118	43038119	rs557835000
chr3	14473719	14473720	rs147986254	chr14	55117591	55117592	rs544062046	chr6	3118901	3118902	rs568132243	chr15	45027860	45027861	rs11856066	chr18	9803837	9803838	rs558029873	chr12	105133849	105133850	rs57485752
chr6	128223405	128223406	rs541812551	chr9	132330501	132330502	rs1220684	chr17	48764267	48764268	rs549842018	chr5	39194820	39194821	rs185878636	chr21	46274597	46274598	rs549017049	chr3	32434635	32434636	rs558052439
chr15	89189271	89189272	rs527662555	chr6	30581317	30581318	rs181381232	chr20	56138229	56138230	rs201972484	chr22	20850932	20850933	rs545805486	chr16	14723813	14723814	rs187645317	chr21	46328292	46328293	rs190534662
chr7	44088942	44088943	rs544416893	chr2	40783836	40783837	rs566686474	chr10	131268475	131268476	rs146852513	chr21	31014348	31014349	rs190802047	chr3	40351424	40351425	rs556941019	chr16	29025277	29025278	rs557222760
chr11	73688799	73688800	rs185402136	chr2	33833037	33833038	rs115824210	chr2	138727472	138727473	rs114615175	chr11	62420758	62420759	rs560796016	chr1	22076332	22076333	rs192321258	chr3	32436619	32436620	rs148827607
chr1	160635473	160635474	rs187207691	chr1	156639583	156639584	rs74118730	chr10	21814901	21814902	rs113166747	chr7	44120832	44120833	rs189924114	chr3	195808745	195808746	rs549293785	chr19	35502230	35502231	rs143636558
chr7	144510099	144510100	rs544171553	chr11	112838940	112838941	rs183567836	chr17	80051194	80051195	rs556347422	chr7	72395628	72395629	rs573024671	chr17	62501092	62501093	rs573710733	chr6	32812946	32812947	rs568015860
chr22	23271069	23271070	rs80169568	chr10	61909068	61909069	rs182161816	chr20	57571063	57571064	rs565315217	chr7	127983942	127983943	rs550474026	chr12	125399239	125399240	rs527473271	chr14	91846985	91846986	rs533400024
chr6	108040291	108040292	rs564001151	chr16	82666627	82666628	rs142447381	chr6	26027186	26027187	rs567364267	chr2	48338597	48338598	rs141917043	chr1	149856815	149856816	rs192110294	chr11	64627515	64627516	rs571846024
chr14	91814585	91814586	rs543687716	chr3	73058187	73058188	rs145333350	chr1	55325442	55325443	rs536703569	chr4	185307690	185307691	rs544357709	chr5	154214617	154214618	rs543184036	chr4	8200484	8200485	rs533241142
chr22	23161328	23161329	rs116576693	chr7	107534224	107534225	rs554914951	chr20	43969139	43969140	rs556240894	chr16	21623144	21623145	rs544212976	chr2	15698371	15698372	rs115992462	chr1	192131219	192131220	rs538032950
chr9	100871762	100871763	rs16912731	chr18	19757637	19757638	rs561293545	chr14	50089511	50089512	rs535357344	chr14	75355299	75355300	rs138373801	chr3	4867860	4867861	rs553026793	chr19	42057926	42057927	rs569188569
chr11	64633221	64633222	rs146386483	chr5	111676230	111676231	rs535865703	chr4	8202708	8202709	rs139468778	chr7	107220667	107220668	rs532834887	chr16	14724146	14724147	rs565970183	chr14	91873885	91873886	rs577366414
chr19	42057875	42057876	rs534839584	chr4	23838050	23838051	rs144763069	chr10	5009169	5009170	rs531014284	chr22	21213366	21213367	rs202138036	chr1	22233478	22233479	rs540305422	chr12	105043079	105043080	rs535680488
chr1	160521565	160521566	rs530078769	chr1	236872445	236872446	rs568878861	chr8	144104137	144104138	rs188291350	chr7	157197921	157197922	rs192956735	chr20	54938198	54938199	rs559612771	chr16	31889290	31889291	rs534584343
chr20	57759276	57759277	rs541431328	chr14	55160270	55160271	rs143208370	chr1	55329960	55329961	rs527305604	chr11	67374291	67374292	rs540715639	chr1	113241753	113241754	rs570340500	chr6	31170463	31170464	rs538275442
chr14	91823735	91823736	rs557602844	chr3	66469267	66469268	rs78232398	chr8	74205477	74205478	rs185984543	chr4	186317259	186317260	rs189143362	chr6	158463550	158463551	rs552888799	chr17	29137467	29137468	rs116139336
chr6	160490522	160490523	rs538388448	chr9	134150309	134150310	rs570991431	chr6	119662234	119662235	rs572674484	chr6	27870709	27870710	rs532417082	chr16	374393	374394	rs370235212	chr19	8606922	8606923	rs57666560
chr17	75437890	75437891	rs558152476	chr10	88453988	88453989	rs527404542	chr11	93470177	93470178	rs576263630	chr9	125027079	125027080	rs560703081	chr12	104970848	104970849	rs530329259	chr15	34629882	34629883	rs559464218
chr1	89731824	89731825	rs545969189	chr6	17283246	17283247	rs560925936	chr6	31914912	31914913	rs559980890	chr6	133135336	133135337	rs560333653	chr2	127432018	127432019	rs28387139	chr9	92137189	92137190	rs74803166
chr9	117148274	117148275	rs572100791	chr13	34119433	34119434	rs576890835	chr20	5986805	5986806	rs528808592	chr3	135969939	135969940	rs559328063	chr3	40351203	40351204	rs113060212	chr9	117153272	117153273	rs180674235
chr14	91848166	91848167	rs544703073	chr4	95470705	95470706	rs539023025	chr10	11757976	11757977	rs114068439	chr2	178129706	178129707	rs539226917	chr4	186123782	186123783	rs562083100	chr19	41869980	41869981	rs181119612
chr20	57739648	57739649	rs193118214	chr10	112508378	112508379	rs564340255	chr2	209117739	209117740	rs79385589	chr5	7869066	7869067	rs368617086	chr19	32913042	32913043	rs2868084	chr5	39202292	39202293	rs144999920
chr6	31440013	31440014	rs14597	chr3	178101324	178101325	rs565046593	chr3	38180213	38180214	rs533607667	chr18	5238004	5238005	rs544937318	chr9	19380382	19380383	rs529159128	chr6	27114634	27114635	rs531225113
chr6	32826390	32826391	rs75744321	chr2	33703538	33703539	rs17013097	chr20	43965695	43965696	rs561402654	chr3	44397321	44397322	rs147233066	chr4	10108424	10108425	rs74729562	chr3	13457750	13457751	rs9823289
chr20	43663252	43663253	rs75619330	chr10	75412758	75412759	rs563610864	chr1	55326584	55326585	rs184927909	chr18	11850137	11850138	rs181706757	chr11	3856102	3856103	rs555891480	chr5	169075841	169075842	rs145097233
chr7	43626759	43626760	rs6946122	chr10	134332528	134332529	rs9783271	chr10	5008176	5008177	rs1138576	chr4	4543753	4543754	rs567705727	chr5	96077939	96077940	rs11750399	chr6	31173432	31173433	rs3998077
chr6	31234928	31234929	rs115902142	chr14	95997543	95997544	rs545899032	chr6	53224223	53224224	rs532953647	chr5	73928224	73928225	rs115006957	chr9	19380178	19380179	rs541296826	chr1	89740043	89740044	rs567404952
chr3	14467840	14467841	rs192321459	chr1	116306165	116306166	rs186534608	chr6	119662417	119662418	rs527315927	chr17	58547281	58547282	rs553586141	chr1	149856878	149856879	rs587743437	chr11	73693800	73693801	rs45570334
chr15	79231477	79231478	rs12148472	chr9	134147626	134147627	rs578068328	chr4	8240372	8240373	rs531066412	chr2	38830015	38830016	rs543018416	chr8	141629292	141629293	rs528688483	chr21	46303305	46303306	rs555288236
chr19	15572166	15572167	rs561832737	chr14	32899573	32899574	rs190207855	chr4	48018375	48018376	rs114980044	chr1	200638477	200638478	rs569515726	chr1	15954502	15954503	rs117200484	chr6	31240494	31240495	rs570430824
chr1	202129653	202129654	rs114880984	chr4	75893676	75893677	rs567315771	chr5	177658581	177658582	rs559200996	chr22	38576114	38576115	rs144514634	chr6	3157833	3157834	rs538410332	chr21	46972976	46972977	rs189370508
chr6	32816771	32816772	rs41550019	chr10	21160107	21160108	rs560467179	chr4	140609919	140609920	rs577695227	chr15	72529948	72529949	rs138229704	chr7	104653203	104653204	rs573162788	chr12	105050187	105050188	rs12230909
chr12	105063814	105063815	rs557428420	chr5	78805758	78805759	rs180863858	chr9	19114555	19114556	rs543225928	chr14	95973915	95973916	rs576804619	chr22	20911814	20911815	rs552930866	chr5	39177309	39177310	rs193001275
chr14	91843340	91843341	rs375646213	chr12	81330627	81330628	rs527482423	chr15	89007841	89007842	rs536663871	chr6	13669113	13669114	rs540024600	chr6	158461784	158461785	rs557768844	chr9	117151159	117151160	rs549205488
chr1	160518055	160518056	rs145223854	chr16	82764150	82764151	rs567221770	chr15	90349869	90349870	rs540005091	chr4	56303603	56303604	rs573512197	chr8	97266189	97266190	rs541125960	chr3	32438947	32438948	rs150909247
chr4	48130132	48130133	rs141094396	chr3	4868719	4868720	rs553656659	chr2	38959082	38959083	rs144594720	chr17	58547217	58547218	rs144641624	chr15	31658160	31658161	rs545413862	chr9	117137951	117137952	rs537739850
chr7	43627303	43627304	rs563043457	chr2	40717258	40717259	rs148699544	chr6	26124869	26124870	rs201551201	chr10	32635228	32635229	rs185147086	chr17	80419785	80419786	rs576233223	chr19	8563532	8563533	rs138042924
chr9	117124869	117124870	rs528134018	chr6	17294428	17294429	rs571977669	chr1	55331397	55331398	rs551034152	chr1	230282037	230282038	rs78562946	chr12	58176607	58176608	rs138461986	chr6	27834107	27834108	rs562944559
chr7	43690734	43690735	rs2051970	chr15	25104145	25104146	rs7181554	chr5	32165894	32165895	rs139008305	chr5	40835573	40835574	rs554394207	chr20	55985458	55985459	rs562208802	chr4	154446631	154446632	rs186674424
chr6	128222403	128222404	rs183022042	chr3	81809848	81809849	rs569053169	chr1	55330549	55330550	rs72903518	chr11	63342168	63342169	rs145784902	chr8	67574346	67574347	rs554275533	chr9	117157614	117157615	rs34766359
chr15	89195421	89195422	rs142369445	chr7	107135834	107135835	rs559341530	chr4	140592281	140592282	rs112665253	chr9	132673062	132673063	rs142054414	chr19	50003499	50003500	rs546496318	chr19	8564559	8564560	rs78618855
chr4	78656310	78656311	rs184571138	chr8	25865700	25865701	rs73675789	chr3	38176544	38176545	rs542692080	chr6	17843602	17843603	rs577874131	chr18	2659589	2659590	rs544139489	chr6	24930596	24930597	rs146398996
chr9	117123387	117123388	rs568570788	chr3	69830871	69830872	rs80214323	chr4	8204106	8204107	rs117923749	chr1	32860172	32860173	rs547231707	chr9	90125098	90125099	rs376488196	chr3	14446722	14446723	rs369992071
chr6	31462931	31462932	rs536066166	chr16	83932324	83932325	rs141184775	chr4	8227469	8227470	rs539316848	chr10	11799635	11799636	rs539874665	chr1	228334015	228334016	rs184845034	chr21	46339179	46339180	rs560293095
chr11	104914105	104914106	rs376068204	chr5	78790861	78790862	rs150979799	chr5	177635083	177635084	rs11743721	chr5	61601755	61601756	rs138838827	chr1	29483497	29483498	rs577605992	chr19	54886970	54886971	rs62132250
chr11	67771309	67771310	rs576376217	chr1	236874019	236874020	rs531795014	chr5	177658403	177658404	rs552429776	chr4	8430300	8430301	rs559998777	chr2	86416790	86416791	rs574569109	chr2	175451367	175451368	rs182833719
chr8	82010099	82010100	rs182948964	chr14	31888822	31888823	rs180779927	chr19	50017860	50017861	rs558501032	chr2	114514206	114514207	rs564576734	chr8	124195000	124195001	rs190150841	chr14	91785175	91785176	rs527904850
chr14	50467033	50467034	rs555487801	chr14	55038332	55038333	rs138927280	chr6	26026952	26026953	rs551140469	chr15	83735840	83735841	rs578224526	chr20	36155010	36155011	rs541313461	chr11	64623391	64623392	rs182933048
chr5	66511748	66511749	rs143103189	chr10	123879892	123879893	rs189226451	chr16	69360843	69360844	rs558186322	chr12	50056901	50056902	rs189916872	chr1	223977058	223977059	rs531118283	chr6	30456075	30456076	rs151215811
chr10	11752937	11752938	rs571710866	chr15	40342126	40342127	rs573822165	chr3	52019927	52019928	rs139537461	chr11	62328335	62328336	rs567742081	chr11	73722536	73722537	rs570033377	chr6	24951269	24951270	rs181791792
chr9	117156727	117156728	rs16928692	chr12	25348635	25348636	rs149825727	chr11	45826767	45826768	rs575777014	chr5	139049708	139049709	rs114311514	chr13	95926839	95926840	rs567188811	chr19	36396480	36396481	rs77479541
chr21	46341370	46341371	rs537164894	chr14	95997565	95997566	rs529557619	chr1	1689027	1689028	rs566925127	chr5	40798614	40798615	rs576654474	chr18	9191872	9191873	rs150717839	chr11	64645171	64645172	rs533765914
chr20	57696088	57696089	rs542072901	chr2	40457801	40457802	rs538796192	chr9	19122268	19122269	rs145335199	chr1	115300850	115300851	rs181438687	chr12	125399149	125399150	rs8397	chr12	105079615	105079616	rs534641041
chr14	91794087	91794088	rs529061449	chr22	35985559	35985560	rs559565578	chr15	89008509	89008510	rs552972282	chr1	33282888	33282889	rs376449654	chr7	157194411	157194412	rs541758735	chr4	40209133	40209134	rs190409043
chr19	15565780	15565781	rs560464456	chr1	217156051	217156052	rs181030064	chr4	77227629	77227630	rs543094164	chr7	38375326	38375327	rs557579630	chr13	95926461	95926462	rs557104668	chr11	104915032	104915033	rs530394997
chr1	153931180	153931181	rs540671497	chr10	88437723	88437724	rs12251784	chr9	37424500	37424501	rs563077316	chr11	85904650	85904651	rs114101380	chr11	3855093	3855094	rs540326385	chr12	104884197	104884198	rs530844416
chr14	91830645	91830646	rs566864582	chr2	40665499	40665500	rs188106581	chr9	19114843	19114844	rs529755970	chr1	32856830	32856831	rs544221225	chr16	163417	163418	rs216086	chr3	32465826	32465827	rs563031792
chr13	46740296	46740297	rs9567628	chr4	174465950	174465951	rs565843291	chr6	31624863	31624864	rs3117581	chr6	27870760	27870761	rs181075040	chr1	22233371	22233372	rs538867537	chr4	185346171	185346172	rs529280976
chr1	160543326	160543327	rs570476215	chr20	44044340	44044341	rs538740555	chr1	211748905	211748906	rs199570787	chr2	128458250	128458251	rs181504366	chr1	22231797	22231798	rs190738962	chr1	45187047	45187048	rs148205440
chr10	129843715	129843716	rs190350561	chr1	74886230	74886231	rs572086970	chr10	131269348	131269349	rs116674796	chr6	3002149	3002150	rs547554727	chr3	195808930	195808931	rs557415456	chr2	175455622	175455623	rs1864451
chr11	4413832	4413833	rs536750627	chr4	159741299	159741300	rs551499932	chr3	38172175	38172176	rs570298429	chr7	157132797	157132798	rs534834615	chr4	57256062	57256063	rs7683193	chr19	35505861	35505862	rs532928084
chr6	32827623	32827624	rs182646255	chr1	113481792	113481793	rs74942496	chr11	93476834	93476835	rs562218865	chr4	130014639	130014640	rs73848904	chr3	40351222	40351223	rs532160353	chr1	16766950	16766951	rs539441788
chr4	8203291	8203292	rs573655440	chr3	178380830	178380831	rs186878181	chr4	8202548	8202549	rs115147012	chr1	76251940	76251941	rs559318372	chr3	15094381	15094382	rs532474974	chr11	67808358	67808359	rs185234765
chr6	25992108	25992109	rs141784735	chr12	114800481	114800482	rs541632524	chr3	38176345	38176346	rs28657014	chr1	45196718	45196719	rs187718385	chr19	49990907	49990908	rs369319596	chr21	42740010	42740011	rs138570754
chr15	44968477	44968478	rs544156319	chr6	141681520	141681521	rs550529830	chr1	55327856	55327857	rs546620932	chr3	185651899	185651900	rs537109026	chr20	55984972	55984973	rs143418189	chr5	40437301	40437302	rs148354301
chr6	108062349	108062350	rs557729380	chr13	24145516	24145517	rs545134989	chr6	31895083	31895084	rs564109347	chr3	154042313	154042314	rs377513491	chr10	74036076	74036077	rs567270322	chr20	43595207	43595208	rs190920315
chr11	73695259	73695260	rs572045581	chr22	34200841	34200842	rs555201155	chr16	69361327	69361328	rs570120515	chr12	106695864	106695865	rs539775995	chr11	73691761	73691762	rs189457783	chr6	32862391	32862392	rs113214000
chr10	135075456	135075457	rs559023652	chr18	33901969	33901970	rs142307294	chr3	126191259	126191260	rs539931999	chr21	46275104	46275105	rs375993911	chr6	30690516	30690517	rs540462228	chr21	46345548	46345549	rs113883671
chr8	82019288	82019289	rs559897247	chr16	46798632	46798633	rs551284826	chr6	119669604	119669605	rs201606937	chr3	14693203	14693204	rs146433538	chr6	30584986	30584987	rs143442404	chr11	73687882	73687883	rs572614287
chr14	91835526	91835527	rs542273547	chr6	129295044	129295045	rs530359125	chr6	26128390	26128391	rs76685149	chr9	127703462	127703463	rs531722771	chr17	75360449	75360450	rs547076635	chr3	158520534	158520535	rs555719760
chr19	42083049	42083050	rs541064550	chr6	17280250	17280251	rs555996103	chr10	4989979	4989980	rs570216761	chr9	71831101	71831102	rs146433530	chr1	230279531	230279532	rs370318591	chr14	24779961	24779962	rs371716411
chr14	102196345	102196346	rs146148660	chr6	105583626	105583627	rs188857108	chr2	165567665	165567666	rs183148458	chr9	33001654	33001655	rs562778798	chr1	22076372	22076373	rs532103628	chr20	56204276	56204277	rs182732264
chr3	32461973	32461974	rs11720971	chr3	192208955	192208956	rs568559594	chr4	140608926	140608927	rs544234139	chr6	26157511	26157512	rs564526718	chr3	4867516	4867517	rs552798958	chr10	129850157	129850158	rs570659951
chr19	36231994	36231995	rs540186869	chr14	55184170	55184171	rs564756940	chr14	74035872	74035873	rs577523563	chr7	127229264	127229265	rs202056240	chr7	158654180	158654181	rs115299080	chr17	29142803	29142804	rs572203759
chr4	78656321	78656322	rs77080586	chr9	34995441	34995442	rs562262155	chr17	79976906	79976907	rs147482770	chr1	1447496	1447497	rs182127890	chr9	35109483	35109484	rs144417568	chr3	14465596	14465597	rs561700146
chr9	117106430	117106431	rs539952353	chr4	174468048	174468049	rs551728261	chr9	107652979	107652980	rs80197000	chr18	3593619	3593620	rs368227217	chr19	50003390	50003391	rs563079945	chr19	8560594	8560595	rs537194071
chr17	29138499	29138500	rs186823938	chr14	32896985	32896986	rs372195077	chr1	211749037	211749038	rs41283138	chr6	27114687	27114688	rs142609510	chr20	55985091	55985092	rs111230531	chr20	43614028	43614029	rs543043396
chr20	43599950	43599951	rs17322289	chr3	42143390	42143391	rs4613429	chr6	119665765	119665766	rs181127381	chr7	102790684	102790685	rs575643694	chr7	104652734	104652735	rs77205034	chr3	14453639	14453640	rs183332383
chr7	44091094	44091095	rs532144715	chr10	62055291	62055292	rs565579711	chr1	55330038	55330039	rs184033035	chr6	15622216	15622217	rs76428974	chr6	119633341	119633342	rs533477658	chr20	43622126	43622127	rs187314473
chr18	2714885	2714886	rs62084227	chr2	18740016	18740017	rs180999322	chr8	145728849	145728850	rs190931650	chr3	53381655	53381656	rs540554803	chr16	163601	163602	rs141116149	chr6	26197006	26197007	rs527485700
chr18	2716887	2716888	rs62084228	chr4	142074904	142074905	rs6834272	chr2	165567677	165567678	rs187682028	chr11	62573093	62573094	rs536762233	chr2	15698514	15698515	rs192346543	chr4	154410311	154410312	rs544347045
chr18	2714990	2714991	rs185686336	chr4	159591753	159591754	rs62351197	chr1	211750566	211750567	rs575958116	chr3	134215473	134215474	rs189631498	chr17	62501209	62501210	rs138521299	chr1	85039470	85039471	rs529686580
chr20	57698272	57698273	rs147254346	chr3	66417170	66417171	rs141818788	chr9	101986294	101986295	rs530627596	chr2	122288459	122288460	rs533487249	chr20	56965817	56965818	rs534475772	chr13	46733407	46733408	rs143153460
chr19	54889968	54889969	rs536210438	chr2	170697022	170697023	rs188535214	chr16	448718	448719	rs564162619	chr1	245026411	245026412	rs568170217	chr1	68154801	68154802	rs76945778	chr6	26032552	26032553	rs538539307
chr15	89192871	89192872	rs527530952	chr4	8324506	8324507	rs533474757	chr16	450016	450017	rs139031581	chr14	68146914	68146915	rs78891962	chr11	62619296	62619297	rs149275517	chr16	21659950	21659951	rs569095291
chr20	56191276	56191277	rs200070791	chr6	164006905	164006906	rs533715614	chr6	31914305	31914306	rs117314762	chr1	221890342	221890343	rs554984357	chr1	68154298	68154299	rs606470	chr12	105036738	105036739	rs531699930
chr18	2636742	2636743	rs12958035	chr3	59817252	59817253	rs550720335	chr21	33034513	33034514	rs565211656	chr1	68152467	68152468	rs115300969	chr11	3855895	3855896	rs569476428	chr4	154394450	154394451	rs183278083
chr1	200844298	200844299	rs3835158	chr12	60081989	60081990	rs188326543	chr4	8204968	8204969	rs79793827	chr1	45285480	45285481	rs140280158	chr5	139597160	139597161	rs141876975	chr21	46345758	46345759	rs562077781
chr3	108552093	108552094	rs527488054	chr6	17919052	17919053	rs192460232	chr4	140610620	140610621	rs536300461	chr20	33735002	33735003	rs138909529	chr11	45939510	45939511	rs190755748	chr12	105007637	105007638	rs142190470
chr3	108537269	108537270	rs573524651	chr10	103647487	103647488	rs183954664	chr3	52003343	52003344	rs141410429	chr4	41992514	41992515	rs193019124	chr19	50881053	50881054	rs55671147	chr19	54868982	54868983	rs76675259
chr14	102173432	102173433	rs187394517	chr4	114597075	114597076	rs367762896	chr11	34462189	34462190	rs188532784	chr3	185655101	185655102	rs534174636	chr7	157197901	157197902	rs188239937	chr1	15744990	15744991	rs569297696
chr19	36233135	36233136	rs4992668	chr16	82795098	82795099	rs76737866	chr4	8227223	8227224	rs111255482	chr11	102963045	102963046	rs569001950	chr15	31658261	31658262	rs530307398	chr9	77763875	77763876	rs192624749
chr2	198016622	198016623	rs545325117	chr18	33909281	33909282	rs535875879	chr9	19126478	19126479	rs564899921	chr11	62573002	62573003	rs568155710	chr6	74225989	74225990	rs185923006	chr21	42739780	42739781	rs569643486
chr2	152145139	152145140	rs535353680	chr6	140295660	140295661	rs17811661	chr1	55331667	55331668	rs573119278	chr4	2011149	2011150	rs521140	chr6	3157921	3157922	rs71552169	chr3	158520482	158520483	rs2713736
chr7	44085215	44085216	rs112039477	chr10	88436614	88436615	rs2803568	chr4	166256204	166256205	rs148648471	chr9	90166680	90166681	rs535193506	chr6	119632924	119632925	rs183053236	chr3	158519575	158519576	rs2713735
chr9	117111363	117111364	rs80100899	chr18	25690385	25690386	rs561699490	chr22	36044449	36044450	rs574275467	chr2	88991208	88991209	rs540040953	chr3	15094517	15094518	rs190914260	chr15	40601158	40601159	rs193190826
chr14	91877880	91877881	rs542585213	chr4	108917009	108917010	rs533073325	chr5	32174477	32174478	rs563349226	chr1	59249936	59249937	rs192294851	chr18	3596827	3596828	rs527626515	chr5	169065262	169065263	rs139322396
chr6	108062150	108062151	rs370377324	chr18	3215726	3215727	rs115553889	chr17	80053168	80053169	rs17848944	chr1	228352589	228352590	rs115523470	chr1	22231414	22231415	rs562342066	chr3	14450907	14450908	rs569715907
chr5	66511734	66511735	rs115634698	chr3	69887698	69887699	rs1367371	chr6	26127975	26127976	rs576155114	chr2	196378228	196378229	rs540531809	chr6	30585059	30585060	rs570105073	chr15	94775369	94775370	rs182350805
chr6	108036758	108036759	rs540862644	chr12	96161206	96161207	rs10859942	chr21	46945325	46945326	rs181249666	chr22	20863839	20863840	rs552199616	chr4	57255962	57255963	rs554430540	chr4	40203215	40203216	rs539244327
chr1	160510022	160510023	rs12081008	chr8	102028818	102028819	rs533614821	chr3	52019872	52019873	rs557112022	chr6	26157551	26157552	rs561341508	chr20	37576662	37576663	rs200195397	chr19	42052006	42052007	rs73560844
chr5	66502775	66502776	rs577410914	chr8	17471671	17471672	rs553198765	chr6	31623517	31623518	rs542151422	chr7	102985210	102985211	rs2074624	chr20	36154962	36154963	rs565300293	chr19	42052089	42052090	rs73560846
chr20	43619932	43619933	rs577880520	chr1	237549715	237549716	rs542934072	chr1	19221430	19221431	rs28715641	chr7	38375444	38375445	rs183626449	chr7	157194662	157194663	rs563991582	chr11	104904728	104904729	rs45481997
chr7	43670391	43670392	rs553404968	chr8	70746503	70746504	rs543788951	chr14	51402054	51402055	rs3818871	chr6	27114960	27114961	rs139039407	chr16	163682	163683	rs555766374	chr5	169067146	169067147	rs535842034
chr8	82046118	82046119	rs112569196	chr3	38657154	38657155	rs566764976	chr17	27072243	27072244	rs147942768	chr3	4801785	4801786	rs549595103	chr1	45478322	45478323	rs144931065	chr9	117158212	117158213	rs188403395
chr9	117121237	117121238	rs559863956	chr7	96338558	96338559	rs76916455	chr11	45828138	45828139	rs569270756	chr8	42195629	42195630	rs144157718	chr13	103259302	103259303	rs77150886	chr1	112013641	112013642	rs79661545
chr15	89179927	89179928	rs146934163	chr2	183943337	183943338	rs527759519	chr1	55326932	55326933	rs6676123	chr10	103124485	103124486	rs7091024	chr11	3856034	3856035	rs10835177	chr4	174252345	174252346	rs574864857
chr6	32571870	32571871	rs559999614	chr18	34001062	34001063	rs114756790	chr6	26128537	26128538	rs35902160	chr6	27870763	27870764	rs576245475	chr13	97912266	97912267	rs562903755	chr9	117147966	117147967	rs2763194
chr6	108114593	108114594	rs559824092	chr10	78386161	78386162	rs79251878	chr10	5008504	5008505	rs139444003	chr4	40200109	40200110	rs116267561	chr1	1243442	1243443	rs536254166	chr9	117148356	117148357	rs2763195
chr20	43698972	43698973	rs533396135	chr4	174430833	174430834	rs563657426	chr14	51408527	51408528	rs551902544	chr17	76837150	76837151	rs556202106	chr18	9803512	9803513	rs57222606	chr9	117150950	117150951	rs2763196
chr15	44957493	44957494	rs568909492	chr10	72142939	72142940	rs557969617	chr6	26128175	26128176	rs564188413	chr14	24685383	24685384	rs551737858	chr5	148923474	148923475	rs565323245	chr12	105070789	105070790	rs75523335
chr20	57742403	57742404	rs182459863	chr15	34332271	34332272	rs534312087	chr4	159644484	159644485	rs567432287	chr1	15744163	15744164	rs556010568	chr20	56965735	56965736	rs4810130	chr9	117143262	117143263	rs2763192
chr6	31233459	31233460	rs116472963	chr10	116280263	116280264	rs577921520	chr8	74205800	74205801	rs145816236	chr19	56146345	56146346	rs142815250	chr5	96077702	96077703	rs138019389	chr9	117144794	117144795	rs2763193
chr6	108056998	108056999	rs573586283	chr6	164518457	164518458	rs374598944	chr2	120126974	120126975	rs556015925	chr9	90125180	90125181	rs10122382	chr16	374584	374585	rs190865314	chr20	43608092	43608093	rs189865867
chr15	89184371	89184372	rs540020176	chr14	34552651	34552652	rs75617063	chr17	202596	202597	rs574728261	chr20	44563911	44563912	rs537429748	chr1	223959805	223959806	rs564221041	chr17	80417492	80417493	rs568496348
chr15	44967483	44967484	rs541819410	chr18	25670209	25670210	rs187738823	chr2	120126396	120126397	rs554219087	chr1	6259779	6259780	rs192312048	chr11	73691961	73691962	rs554059418	chr4	154391937	154391938	rs532679171
chr6	31464517	31464518	rs539138700	chr3	69910616	69910617	rs570913621	chr11	74915319	74915320	rs547188710	chr4	4250102	4250103	rs560939963	chr14	100609223	100609224	rs374685545	chr5	180230842	180230843	rs150174404
chr11	5716932	5716933	rs114593978	chr6	53536336	53536337	rs368114053	chr1	55327220	55327221	rs562998491	chr1	16161605	16161606	rs185812286	chr3	4867858	4867859	rs539646375	chr13	46743395	46743396	rs74074026
chr6	139454374	139454375	rs139784364	chr4	8272299	8272300	rs573749175	chr3	38176367	38176368	rs147268473	chr6	49431147	49431148	rs549490608	chr9	90125290	90125291	rs551172800	chr6	26031931	26031932	rs569337999
chr20	57740892	57740893	rs569798430	chr19	35628674	35628675	rs555398800	chr11	77780908	77780909	rs560591022	chr1	179941085	179941086	rs528658809	chr6	32136079	32136080	rs547338058	chr13	46743177	46743178	rs74074023
chr20	43699235	43699236	rs115179374	chr13	75969979	75969980	rs536133582	chr20	43969181	43969182	rs188831210	chr7	107383998	107383999	rs139446273	chr5	154198492	154198493	rs557343148	chr13	46742787	46742788	rs74074022
chr7	43692677	43692678	rs373672175	chr4	114549067	114549068	rs111782166	chr6	2989756	2989757	rs77219486	chr18	11850358	11850359	rs139335910	chr6	74225855	74225856	rs181076483	chr13	46743969	46743970	rs74074029
chr9	117145911	117145912	rs190117640	chr7	140713082	140713083	rs561802639	chr6	31624370	31624371	rs547048259	chr20	55043635	55043636	rs531884893	chr18	9803486	9803487	rs540280474	chr12	117501969	117501970	rs188196669
chr1	154379945	154379946	rs573242159	chr10	116318671	116318672	rs2483547	chr1	55328788	55328789	rs572542770	chr19	41829800	41829801	rs566197408	chr4	10108464	10108465	rs184368472	chr1	47082078	47082079	rs112918665
chr15	89182552	89182553	rs138335170	chr5	167375548	167375549	rs184734567	chr9	19119033	19119034	rs7847408	chr4	174210869	174210870	rs540051129	chr2	127419885	127419886	rs531791278	chr7	38356579	38356580	rs371341023
chr7	43696111	43696112	rs184371625	chr10	33518416	33518417	rs528342408	chr2	38959401	38959402	rs529443603	chr11	85862605	85862606	rs116965718	chr10	74036161	74036162	rs115519539	chr14	24711035	24711036	rs191293012
chr1	160550279	160550280	rs1875766	chr8	98799608	98799609	rs561605143	chr4	8240404	8240405	rs549686101	chr1	45285631	45285632	rs533529607	chr17	62501200	62501201	rs563511481	chr21	46327729	46327730	rs568225886
chr11	73702811	73702812	rs544888064	chr1	153598902	153598903	rs199790715	chr2	120126668	120126669	rs137897578	chr2	171785427	171785428	rs2195116	chr10	51594588	51594589	rs550602799	chr1	201952122	201952123	rs569459224
chr15	89187924	89187925	rs529684316	chr1	6660826	6660827	rs535331061	chr15	69755317	69755318	rs556455390	chr3	154042241	154042242	rs541834916	chr13	97912554	97912555	rs111387887	chr21	46340714	46340715	rs186198036
chr14	91795921	91795922	rs557330987	chr2	40626488	40626489	rs572515946	chr1	1689889	1689890	rs113122902	chr4	166248622	166248623	rs9998426	chr6	158463885	158463886	rs545145735	chr7	73640927	73640928	rs539614640
chr6	26446329	26446330	rs556261031	chr3	69841343	69841344	rs139907566	chr14	51401818	51401819	rs146741789	chr15	35261855	35261856	rs577543924	chr4	186123638	186123639	rs112531756	chr12	105086316	105086317	rs141315285
chr5	96217526	96217527	rs543708502	chr10	116481342	116481343	rs543157436	chr17	80052132	80052133	rs531263358	chr1	45285439	45285440	rs140757451	chr1	22231703	22231704	rs564509576	chr1	175158625	175158626	rs191920574
chr12	1906684	1906685	rs375999337	chr12	93574466	93574467	rs546132107	chr17	80053958	80053959	rs570196525	chr6	27860854	27860855	rs534602280	chr6	3157787	3157788	rs13219681	chr12	105007875	105007876	rs540113524
chr11	73685170	73685171	rs45535341	chr6	30733244	30733245	rs574206210	chr6	31917808	31917809	rs147831298	chr19	59031309	59031310	rs570808448	chr2	127417453	127417454	rs537188722	chr20	43612896	43612897	rs79951077
chr4	40223459	40223460	rs186166610	chr4	186606595	186606596	rs577073254	chr9	19121371	19121372	rs180774841	chr9	71394894	71394895	rs972058	chr3	40350999	40351000	rs568549150	chr1	200988785	200988786	rs561905318
chr7	24947383	24947384	rs541998440	chr2	63815316	63815317	rs544261053	chr10	11757071	11757072	rs369005743	chr6	26104100	26104101	rs568625359	chr11	3855141	3855142	rs61606572	chr3	32474066	32474067	rs564069350
chr20	57738830	57738831	rs565081886	chr9	127999768	127999769	rs189541103	chr11	77780838	77780839	rs574443617	chr3	4867533	4867534	rs572749473	chr3	40351091	40351092	rs2278930	chr15	94775047	94775048	rs570005766
chr1	16292824	16292825	rs138601504	chr8	105550804	105550805	rs28564638	chr1	1690910	1690911	rs145650232	chr6	31795541	31795542	rs553797882	chr8	97266394	97266395	rs551654573	chr3	14448294	14448295	rs532485055
chr20	57742804	57742805	rs188904076	chr3	192401688	192401689	rs185161988	chr6	119661251	119661252	rs556728178	chr20	34329335	34329336	rs532438291	chr6	74226108	74226109	rs192446229	chr14	91881907	91881908	rs1815237
chr20	57759725	57759726	rs551918843	chr6	105647998	105647999	rs376941665	chr10	5007646	5007647	rs555105121	chr6	161647570	161647571	rs188080752	chr1	1243545	1243546	rs575394979	chr9	134149017	134149018	rs144705015
chr20	57738167	57738168	rs547530014	chr4	114496967	114496968	rs548861763	chr1	17222637	17222638	rs572446441	chr3	32543555	32543556	rs75798922	chr2	86416719	86416720	rs538039534	chr1	89776232	89776233	rs10801723
chr15	40391136	40391137	rs551060560	chr2	64076895	64076896	rs528955854	chr1	211779954	211779955	rs553225618	chr8	29107633	29107634	rs183357742	chr18	3596774	3596775	rs531385208	chr21	46330189	46330190	rs199948899
chr11	104971575	104971576	rs74329143	chr2	240879808	240879809	rs560595872	chr20	57570685	57570686	rs372596273	chr3	4573190	4573191	rs557511032	chr11	73722508	73722509	rs826081	chr6	31237949	31237950	rs9264623
chr13	46964399	46964400	rs569933114	chr1	245133140	245133141	rs143358867	chr6	2988936	2988937	rs56101234	chr10	52085202	52085203	rs544931482	chr11	3855124	3855125	rs185027325	chr6	31237875	31237876	rs9264622
chr1	200838335	200838336	rs541132126	chr11	22218706	22218707	rs118164466	chr5	177656555	177656556	rs141886460	chr16	70462084	70462085	rs574802959	chr20	55985248	55985249	rs534315746	chr6	31237861	31237862	rs9264621
chr1	1148861	1148862	rs531294013	chr4	186662797	186662798	rs560551479	chr9	32384508	32384509	rs551369515	chr1	45285621	45285622	rs148551547	chr13	103259016	103259017	rs182369609	chr6	31237962	31237963	rs9264627
chr3	14464830	14464831	rs138537975	chr8	98814290	98814291	rs566945867	chr14	24565181	24565182	rs550694862	chr16	31519659	31519660	rs544477176	chr10	17704900	17704901	rs188646940	chr6	31237961	31237962	rs9264626
chr3	108554829	108554830	rs6784805	chr5	53756745	53756746	rs566645466	chr6	28887888	28887889	rs139570691	chr6	28908927	28908928	rs376005893	chr1	22256961	22256962	rs114778635	chr6	31237959	31237960	rs9264625
chr15	89198590	89198591	rs541550493	chr16	58768185	58768186	rs560899229	chr11	93470528	93470529	rs72974689	chr6	30484164	30484165	rs544618113	chr17	62501382	62501383	rs544816964	chr6	31237954	31237955	rs9264624
chr5	169098264	169098265	rs12656761	chr3	66169887	66169888	rs367664324	chr5	32174480	32174481	rs186343410	chr9	134609410	134609411	rs534563709	chr3	126191176	126191177	rs371114645	chr22	38034399	38034400	rs188954221
chr6	108056325	108056326	rs572345737	chr3	38764612	38764613	rs571023678	chr6	31924792	31924793	rs142824536	chr1	16276156	16276157	rs542858271	chr1	1243663	1243664	rs140656780	chr12	105046653	105046654	rs76833441
chr6	32921173	32921174	rs143178755	chr18	3219214	3219215	rs1791068	chr9	19161970	19161971	rs567842483	chr4	169931460	169931461	rs535603262	chr18	3596661	3596662	rs533427299	chr6	31171090	31171091	rs556237405
chr15	89182615	89182616	rs535341571	chr18	34019428	34019429	rs551067439	chr19	50016536	50016537	rs543281857	chr5	148725097	148725098	rs575080273	chr12	58176827	58176828	rs563367121	chr14	91859681	91859682	rs143054246
chr14	50550296	50550297	rs150877931	chr12	68043149	68043150	rs150545353	chr9	19121338	19121339	rs72698315	chr1	1310947	1310948	rs557664189	chr20	47894970	47894971	rs238193	chr1	160548337	160548338	rs80291126
chr1	89740212	89740213	rs553432042	chr3	42108705	42108706	rs564162999	chr14	51402811	51402812	rs55949231	chr12	104992863	104992864	rs544946915	chr12	104970828	104970829	rs537483605	chr1	15750825	15750826	rs181729242
chr14	91777527	91777528	rs112400243	chr5	139682602	139682603	rs576998657	chr1	55327025	55327026	rs149650761	chr19	41827838	41827839	rs543749547	chr8	124195139	124195140	rs141153009	chr10	11268393	11268394	rs183396963
chr20	43620907	43620908	rs529509301	chr4	159723953	159723954	rs185321914	chr16	696094	696095	rs565771718	chr7	155473705	155473706	rs73167121	chr11	73722622	73722623	rs549368843	chr9	77765458	77765459	rs190943789
chr8	82002878	82002879	rs542574913	chr11	34937065	34937066	rs570072573	chr2	38968728	38968729	rs558492945	chr8	124179924	124179925	rs576587230	chr21	46274926	46274927	rs145653927	chr4	8229446	8229447	rs201960498
chr14	91786661	91786662	rs73336499	chr18	33971981	33971982	rs138697918	chr9	19114229	19114230	rs72698310	chr14	24630319	24630320	rs543614515	chr13	103258931	103258932	rs549926862	chr19	36396990	36396991	rs116794076
chr1	15742156	15742157	rs568129915	chr5	208345	208346	rs73029486	chr1	17378622	17378623	rs568980514	chr1	163291748	163291749	rs189794484	chr11	62619045	62619046	rs150457577	chr19	35492777	35492778	rs573451005
chr6	30477246	30477247	rs6941462	chr16	58069035	58069036	rs146493538	chr9	19116460	19116461	rs200207399	chr6	31165724	31165725	rs189617626	chr10	97291964	97291965	rs149857936	chr18	2636310	2636311	rs542064759
chr20	57830014	57830015	rs116821282	chr12	49960550	49960551	rs13066	chr9	19120682	19120683	rs547433362	chr6	27440118	27440119	rs576486609	chr1	35745049	35745050	rs141979325	chr3	14457353	14457354	rs565501175
chr8	37749476	37749477	rs55946986	chr20	33913474	33913475	rs562624458	chr6	3139239	3139240	rs145564832	chr7	72395555	72395556	rs535141878	chr4	71769189	71769190	rs556102290	chr2	175444308	175444309	rs528188710
chr22	23165803	23165804	rs538902430	chr10	92743161	92743162	rs530599978	chr9	19125039	19125040	rs184137771	chr9	128047293	128047294	rs183478852	chr7	157194604	157194605	rs530311345	chr14	91784898	91784899	rs185238475
chr11	67771229	67771230	rs572359733	chr10	123889770	123889771	rs562332731	chr2	208630360	208630361	rs577014972	chr1	249123103	249123104	rs557355223	chr1	29506503	29506504	rs572925234	chr6	25017676	25017677	rs146522091
chr7	43698029	43698030	rs576066461	chr7	32023249	32023250	rs6462319	chr20	56139629	56139630	rs28359550	chr10	11752937	11752938	rs571710866	chr1	45104049	45104050	rs72671954	chr5	43040150	43040151	rs181725010
chr17	29148366	29148367	rs560000150	chr4	142003543	142003544	rs555465519	chr10	5007998	5007999	rs139493488	chr9	97488971	97488972	rs568058479	chr1	230279333	230279334	rs562521981	chr6	31236638	31236639	rs1071643
chr4	48113956	48113957	rs573057829	chr8	33419833	33419834	rs186054435	chr6	28887926	28887927	rs575242348	chr15	35261853	35261854	rs200116349	chr4	53580931	53580932	rs549645233	chr11	67766869	67766870	rs549034388
chr6	26401073	26401074	rs139934725	chr5	111671967	111671968	rs531631032	chr6	28888750	28888751	rs534642677	chr1	36107220	36107221	rs574231529	chr9	19380404	19380405	rs191401587	chr3	32442407	32442408	rs560081996
chr1	89733563	89733564	rs79636515	chr8	28562282	28562283	rs113052665	chr17	48940782	48940783	rs148778191	chr6	161676067	161676068	rs139201531	chr19	34663419	34663420	rs570019828	chr6	31550150	31550151	rs563979837
chr3	14476008	14476009	rs536263142	chr18	3201086	3201087	rs113468957	chr6	2989636	2989637	rs138350186	chr6	31671264	31671265	rs192555457	chr9	19380345	19380346	rs190251914	chr9	77723669	77723670	rs185628736
chr1	89732867	89732868	rs539264793	chr5	85916033	85916034	rs13177204	chr6	26125064	26125065	rs552655812	chr19	36119916	36119917	rs137952338	chr21	46275104	46275105	rs375993911	chr19	15574247	15574248	rs556196866
chr1	160523432	160523433	rs577092571	chr5	16521444	16521445	rs150982376	chr16	46952991	46952992	rs184664396	chr18	9849638	9849639	rs148729396	chr10	49678155	49678156	rs558103237	chr14	24780531	24780532	rs562644365
chr8	82102115	82102116	rs548165863	chr13	30008167	30008168	rs74042068	chr2	64068796	64068797	rs547180131	chr10	79803360	79803361	rs558406439	chr6	32136028	32136029	rs1802036	chr1	153917458	153917459	rs77552048
chr6	31466859	31466860	rs2534669	chr5	167427546	167427547	rs142467903	chr2	209117816	209117817	rs552953330	chr19	50144021	50144022	rs540458240	chr6	119632876	119632877	rs150357886	chr5	169073748	169073749	rs568201710
chr20	43684440	43684441	rs186652388	chr1	237270595	237270596	rs557627290	chr4	8203289	8203290	rs562245353	chr3	4801966	4801967	rs3792498	chr1	29483894	29483895	rs550729596	chr9	117152663	117152664	rs184276607
chr1	160508882	160508883	rs117072765	chr15	83420008	83420009	rs532161440	chr9	19124240	19124241	rs575771366	chr15	79165185	79165186	rs578170982	chr14	74192931	74192932	rs558133923	chr12	105037260	105037261	rs117354117
chr14	91825199	91825200	rs182170434	chr10	112525692	112525693	rs554909232	chr17	79937903	79937904	rs193007456	chr1	249132352	249132353	rs578222271	chr12	125399424	125399425	rs191248323	chr6	24926140	24926141	rs191239475
chr3	14474816	14474817	rs536797781	chr2	179913396	179913397	rs340336	chr3	38176516	38176517	rs190580697	chr6	30464332	30464333	rs185485632	chr1	223959963	223959964	rs144225740	chr3	38182098	38182099	rs117949194
chr12	105134848	105134849	rs183153042	chr4	95407678	95407679	rs559939442	chr11	45828777	45828778	rs531733394	chr5	157286091	157286092	rs555774857	chr11	62359035	62359036	rs546164811	chr21	46301732	46301733	rs572270823
chr20	57750009	57750010	rs143901156	chr6	110736382	110736383	rs183271205	chr21	46889665	46889666	rs2282117	chr1	76252010	76252011	rs1146634	chr4	10108536	10108537	rs531378044	chr21	46301440	46301441	rs450206
chr4	40209092	40209093	rs59283488	chr4	89206229	89206230	rs9637599	chr2	20415129	20415130	rs571048324	chr18	19266545	19266546	rs114890833	chr6	74226087	74226088	rs577638464	chr3	13456302	13456303	rs191350834
chr11	104916237	104916238	rs573575145	chr7	43770053	43770054	rs117632491	chr1	1699937	1699938	rs191839476	chr1	76251812	76251813	rs1146633	chr16	374859	374860	rs545324774	chr22	35777472	35777473	rs562183320
chr15	89199434	89199435	rs7181746	chr6	2971565	2971566	rs9405600	chr19	50018199	50018200	rs551367380	chr19	50083879	50083880	rs549050157	chr16	70462521	70462522	rs117468975	chr11	72425745	72425746	rs58196942
chr8	82069015	82069016	rs188545004	chr4	140590149	140590150	rs2602253	chr1	45098568	45098569	rs529250562	chr17	71304502	71304503	rs11870739	chr1	22076550	22076551	rs183609654	chr6	30458809	30458810	rs528776241
chr11	73687831	73687832	rs45614735	chr3	192362937	192362938	rs531250093	chr10	5005564	5005565	rs558598949	chr3	37011623	37011624	rs58129217	chr17	80419967	80419968	rs529031477	chr14	91871984	91871985	rs536333307
chr3	113943610	113943611	rs541296299	chr2	3584488	3584489	rs114616591	chr18	71919002	71919003	rs547668885	chr6	26285755	26285756	rs201782924	chr6	158463689	158463690	rs543687228	chr3	32462970	32462971	rs17029438
chr2	198018639	198018640	rs536404476	chr15	71972273	71972274	rs115380630	chr19	35771225	35771226	rs80108247	chr4	10098085	10098086	rs545048952	chr19	34663234	34663235	rs568645268	chr5	40407149	40407150	rs1445005
chr6	30655260	30655261	rs529284038	chr15	83735660	83735661	rs533874111	chr20	61587707	61587708	rs575549602	chr4	54232141	54232142	rs573380509	chr9	19380051	19380052	rs568851294	chr5	40406844	40406845	rs1445006
chr12	104892404	104892405	rs181492512	chr9	103191372	103191373	rs562191754	chr1	19227727	19227728	rs534481305	chr8	131355370	131355371	rs139327594	chr13	95926747	95926748	rs531133557	chr2	175450633	175450634	rs73973314
chr5	169080420	169080421	rs149678773	chr10	120937537	120937538	rs571664529	chr2	138726475	138726476	rs556232276	chr4	106629968	106629969	rs530082188	chr8	146016922	146016923	rs200347596	chr19	36231002	36231003	rs192361014
chr6	32834905	32834906	rs542798582	chr7	151368772	151368773	rs114198510	chr22	45076588	45076589	rs9626516	chr6	27870714	27870715	rs548413284	chr9	90125115	90125116	rs543187252	chr5	169074715	169074716	rs139615577
chr11	73686859	73686860	rs570572306	chr10	112484900	112484901	rs548385976	chr4	139936934	139936935	rs576976567	chr1	246378467	246378468	rs576150097	chr14	74192993	74192994	rs2336074	chr2	152143523	152143524	rs13383563
chr6	32819792	32819793	rs185956766	chr5	41371578	41371579	rs185699194	chr20	56157332	56157333	rs148934646	chr4	10097949	10097950	rs547406672	chr16	22228072	22228073	rs138857172	chr9	117145912	117145913	rs554740372
chr14	91878811	91878812	rs190728211	chr10	97045675	97045676	rs539977430	chr4	77227878	77227879	rs201760045	chr7	154997122	154997123	rs545462147	chr2	15698178	15698179	rs571313642	chr9	100870270	100870271	rs548708369
chr9	117136672	117136673	rs565797835	chr1	217313053	217313054	rs185444927	chr6	26125157	26125158	rs540629852	chr6	27741973	27741974	rs184264068	chr15	31658012	31658013	rs541152748	chr18	2657565	2657566	rs538729051
chr3	14470858	14470859	rs112959253	chr20	19771505	19771506	rs149974396	chr16	69360875	69360876	rs114503931	chr10	11728012	11728013	rs567465799	chr9	35109498	35109499	rs540821743	chr12	104990136	104990137	rs112507943
chr3	113940779	113940780	rs185768219	chr15	83734407	83734408	rs74028222	chr4	8203079	8203080	rs568003369	chr10	75609102	75609103	rs201889859	chr13	97912241	97912242	rs552245061	chr6	24930012	24930013	rs574506096
chr6	128228994	128228995	rs201543874	chr5	170868263	170868264	rs181088294	chr19	50019051	50019052	rs142425351	chr12	120680210	120680211	rs577863844	chr8	124194967	124194968	rs3739291	chr21	46350064	46350065	rs7276960
chr18	74775341	74775342	rs542721304	chr7	151329894	151329895	rs554220275	chr1	19221221	19221222	rs547252940	chr8	29107699	29107700	rs141072045	chr21	46274073	46274074	rs544647226	chr1	112014115	112014116	rs565681181
chr14	91816515	91816516	rs150404109	chr18	3245478	3245479	rs184046248	chr2	138727421	138727422	rs188999046	chr18	3660968	3660969	rs560473164	chr3	4867390	4867391	rs548817911	chr4	8200292	8200293	rs550156485
chr16	433212	433213	rs78511500	chr10	123877816	123877817	rs151114778	chr1	55330848	55330849	rs569806496	chr3	32543758	32543759	rs560559917	chr6	3157928	3157929	rs573475649	chr11	73693270	73693271	rs576628148
chr6	32826557	32826558	rs556085389	chr5	41836582	41836583	rs140987187	chr8	74205095	74205096	rs139783926	chr6	17701210	17701211	rs544767905	chr16	163934	163935	rs540829291	chr6	31172684	31172685	rs151043100
chr4	8200973	8200974	rs548717768	chr9	109212744	109212745	rs549170758	chr9	19115778	19115779	rs572881036	chr8	37757858	37757859	rs528521058	chr7	150924282	150924283	rs550392993	chr21	46903037	46903038	rs551635634
chr14	91769577	91769578	rs142728204	chr4	186490403	186490404	rs574682160	chr1	55326074	55326075	rs78842553	chr12	58165891	58165892	rs200316265	chr10	11541655	11541656	rs563912699	chr9	134132745	134132746	rs574705323
chr15	89188736	89188737	rs575043472	chr2	174052848	174052849	rs550652716	chr17	80053219	80053220	rs375732222	chr19	57752035	57752036	rs563106461	chr1	59249567	59249568	rs3748814	chr5	169080201	169080202	rs78795266
chr9	100881673	100881674	rs148240644	chr20	19765879	19765880	rs561876751	chr1	17222747	17222748	rs9325651	chr12	125406440	125406441	rs568782960					chr12	105143901	105143902	rs115438514
chr14	91873797	91873798	rs75835174	chr1	64166818	64166819	rs191506303	chr20	61587128	61587129	rs188884727	chr12	49627020	49627021	rs574966662					chr3	32452975	32452976	rs3867384
chr14	91778858	91778859	rs12885179	chr15	40624240	40624241	rs7165582	chr22	45076271	45076272	rs188797059	chr6	53213727	53213728	rs114179351					chr21	46338213	46338214	rs138732456
chr4	48129622	48129623	rs181688371	chr13	42281519	42281520	rs565979649	chr4	140610520	140610521	rs145277485	chr11	64653306	64653307	rs612625					chr3	14481013	14481014	rs559735265
chr15	44965781	44965782	rs554341306	chr2	40502489	40502490	rs185959623	chr9	19125596	19125597	rs181351233	chr6	139946717	139946718	rs576859805					chr17	80409810	80409811	rs560800640
chr14	91872710	91872711	rs183110808	chr1	216800876	216800877	rs552734833	chr14	51411822	51411823	rs550162255	chr12	120668579	120668580	rs534998486					chr6	26422205	26422206	rs55786210
chr3	108582316	108582317	rs564461053	chr10	121096144	121096145	rs558409254	chr1	55332775	55332776	rs565227538	chr18	55288983	55288984	rs571642293					chr3	52253495	52253496	rs5743850
chr6	128237349	128237350	rs577984781	chr1	237208152	237208153	rs141141533	chr16	449975	449976	rs567405990	chr15	93461456	93461457	rs529664482					chr6	31326226	31326227	rs574877373
chr3	114016984	114016985	rs527301946	chr5	175114199	175114200	rs566996912	chr17	27072337	27072338	rs552634250	chr20	57596362	57596363	rs188408165					chr1	45187575	45187576	rs3008978
chr1	160522398	160522399	rs367566543	chr8	125385152	125385153	rs577970487	chr1	55325487	55325488	rs57777659	chr5	79500810	79500811	rs564149425					chr12	105066968	105066969	rs75793505
chr7	44094317	44094318	rs187521484	chr5	31646096	31646097	rs541902373	chr11	93476746	93476747	rs139500925	chr1	115300684	115300685	rs6681671					chr11	3849985	3849986	rs529019683
chr10	11752864	11752865	rs74230465	chr3	192313654	192313655	rs564062925	chr6	31918339	31918340	rs183293697	chr1	156928244	156928245	rs576007148					chr5	169084074	169084075	rs67434050
chr14	91871033	91871034	rs545154002	chr9	101705402	101705403	rs531204908	chr10	5007564	5007565	rs138816131	chr1	202976388	202976389	rs529545133					chr11	64640685	64640686	rs140680120
chr6	31322755	31322756	rs41547514	chr2	170430022	170430023	rs114614037	chr11	14665434	14665435	rs577983682	chr5	138485593	138485594	rs563376013					chr1	45196653	45196654	rs3008976
chr20	57733574	57733575	rs116770023	chr18	3181085	3181086	rs552194332	chr11	93476585	93476586	rs147377122	chr10	45408939	45408940	rs559024162					chr14	91865151	91865152	rs535805489
chr6	31236034	31236035	rs115042889	chr4	169420783	169420784	rs180950637	chr1	55329061	55329062	rs185709185	chr6	26216861	26216862	rs191008734					chr4	48130184	48130185	rs11941829
chr1	160538763	160538764	rs549440146	chr6	17280170	17280171	rs553361252	chr1	17222717	17222718	rs559436647	chr3	40351228	40351229	rs545733731					chr4	185359013	185359014	rs112718590
chr11	5717722	5717723	rs576448178	chr13	42276798	42276799	rs9562338	chr4	8203741	8203742	rs3115217	chr1	52316280	52316281	rs72901919					chr19	8607016	8607017	rs567826253
chr21	46347739	46347740	rs538981968	chr14	31975256	31975257	rs558749359	chr18	703464	703465	rs559041156	chr10	27444314	27444315	rs567936483					chr4	100742833	100742834	rs529658059
chr14	102196494	102196495	rs576786449	chr1	231376975	231376976	rs556696136	chr4	140586802	140586803	rs189938805	chr6	146870080	146870081	rs547803449					chr19	8643313	8643314	rs561767346
chr20	57720568	57720569	rs575825002	chr3	42201236	42201237	rs9311303	chr4	8204124	8204125	rs551413400	chr19	59010779	59010780	rs528516973					chr6	32159741	32159742	rs116519179
chr6	25405210	25405211	rs537449923	chr14	55094164	55094165	rs575602544	chr2	209118114	209118115	rs116289908	chr22	21132337	21132338	rs559981214					chr12	104962791	104962792	rs139708550
chr6	32633780	32633781	rs28746830	chr17	21191700	21191701	rs186971568	chr9	19125834	19125835	rs527462013	chr21	26979763	26979764	rs138935322					chr6	32815515	32815516	rs17213812
chr6	32634089	32634090	rs28746839	chr12	96029037	96029038	rs143424789	chr1	45097564	45097565	rs537606753	chr7	158533692	158533693	rs55933756					chr6	32815965	32815966	rs17213819
chr6	31320273	31320274	rs113121477	chr1	16340081	16340082	rs569376753	chr9	74292855	74292856	rs575972507	chr11	86013360	86013361	rs291241					chr5	138860878	138860879	rs544170120
chr1	160538168	160538169	rs570443754	chr1	112212073	112212074	rs192957269	chr4	8205123	8205124	rs537568429	chr2	122288636	122288637	rs184939100					chr11	44590872	44590873	rs116711542
chr6	32862064	32862065	rs186331015	chr17	48189612	48189613	rs565536279	chr1	1689590	1689591	rs552910343	chr1	179334919	179334920	rs534748018					chr19	35492800	35492801	rs192796894
chr8	82003130	82003131	rs181892934	chr12	98987448	98987449	rs532766014	chr18	5238531	5238532	rs574477019	chr7	89976031	89976032	rs192855470					chr21	46336056	46336057	rs554327542
chr14	91849645	91849646	rs193054451	chr18	9102489	9102490	rs552480606	chr9	116937299	116937300	rs77288479	chr8	33371017	33371018	rs571017960					chr6	25006738	25006739	rs566073877
chr14	91833635	91833636	rs116513346	chr5	41436280	41436281	rs564101775	chr10	11758171	11758172	rs140775455	chr8	125551280	125551281	rs371587477					chr4	8229994	8229995	rs201637071
chr1	160518301	160518302	rs111800168	chr14	33031020	33031021	rs140663447	chr6	3118968	3118969	rs368016718	chr9	80602043	80602044	rs546137720					chr6	28890489	28890490	rs558211264
chr15	89183445	89183446	rs144750434	chr8	125420329	125420330	rs564149572	chr4	140593263	140593264	rs3822044	chr4	56303704	56303705	rs529860796					chr12	105063959	105063960	rs559789238
chr8	82066856	82066857	rs111648359	chr18	19781423	19781424	rs549751610	chr20	56138321	56138322	rs148846509	chr2	39351356	39351357	rs577585656					chr2	175497532	175497533	rs576386058
chr20	57695632	57695633	rs546988025	chr11	45875467	45875468	rs564278073	chr3	38180226	38180227	rs79867863	chr3	43732494	43732495	rs138400599					chr19	41931491	41931492	rs199553590
chr15	45002217	45002218	rs562988567	chr8	124663635	124663636	rs191821313	chr5	177635519	177635520	rs545627154	chr21	26979843	26979844	rs560086836					chr9	77764976	77764977	rs141910307
chr20	33865475	33865476	rs533001608	chr15	92471204	92471205	rs559327538	chr8	74205101	74205102	rs142601994	chr22	20748390	20748391	rs75964244					chr21	46972977	46972978	rs148000478
chr20	57724112	57724113	rs567845477	chr10	88457809	88457810	rs138787197	chr10	135185152	135185153	rs544344856	chr6	31620480	31620481	rs543864086					chr4	185366243	185366244	rs560899227
chr14	24808814	24808815	rs574778116	chr3	138087648	138087649	rs148999743	chr11	93470423	93470424	rs200535494	chr15	34517245	34517246	rs547467605					chr11	64619261	64619262	rs556669358
chr11	104970540	104970541	rs28567909	chr22	26159345	26159346	rs142414610	chr2	20415292	20415293	rs114685395	chr6	53412879	53412880	rs550903479					chr18	2638795	2638796	rs560777804
chr9	117125871	117125872	rs545055858	chr4	186632251	186632252	rs150167282	chr15	76603709	76603710	rs557160401	chr9	108006548	108006549	rs528542825					chr5	39178934	39178935	rs115167743
chr3	5237437	5237438	rs556557246	chr1	156636533	156636534	rs182615406	chr17	80053610	80053611	rs570258047	chr12	109248505	109248506	rs545207337					chr19	8564522	8564523	rs4804305
chr1	200836755	200836756	rs541900338	chr10	112561330	112561331	rs12764962	chr9	19114547	19114548	rs531650284	chr5	138485568	138485569	rs72790933					chr2	175465793	175465794	rs148577342
chr6	32909143	32909144	rs16871165	chr18	34003127	34003128	rs182261794	chr18	2939636	2939637	rs556536736	chr8	42125241	42125242	rs183405384					chr4	154450232	154450233	rs550468407
chr20	57795654	57795655	rs556114058	chr8	98803142	98803143	rs575598887	chr9	19121821	19121822	rs537526887	chr15	55532087	55532088	rs28594400					chr21	15855978	15855979	rs142662077
chr3	114010557	114010558	rs560216528	chr2	179659844	179659845	rs563369722	chr5	32170490	32170491	rs148089312	chr11	62554771	62554772	rs372280960					chr7	104603982	104603983	rs549313615
chr11	73694240	73694241	rs191127836	chr2	40619862	40619863	rs528379241	chr6	119662331	119662332	rs571418093	chr17	29152846	29152847	rs531044035					chr5	39218351	39218352	rs545117059
chr6	74162269	74162270	rs549767957	chr22	26138126	26138127	rs578127388	chr16	450068	450069	rs533164324	chr2	20102017	20102018	rs1370584					chr15	40595148	40595149	rs183204406
chr14	91872267	91872268	rs529769714	chr18	33932184	33932185	rs181497226	chr9	19120326	19120327	rs567888135	chr2	20101877	20101878	rs1370585					chr5	39193685	39193686	rs576330031
chr6	32913245	32913246	rs1480380	chr3	124741271	124741272	rs2948792	chr4	8205026	8205027	rs536657703	chr9	35109571	35109572	rs944699					chr4	154411378	154411379	rs572660975
chr2	197996296	197996297	rs574946904	chr3	167579975	167579976	rs538302438	chr1	55335086	55335087	rs56311881	chr9	35109499	35109500	rs944698					chr11	5710561	5710562	rs573887923
chr10	129863306	129863307	rs547602980	chr2	152681237	152681238	rs537698350	chr2	38968891	38968892	rs574340839	chr6	28109679	28109680	rs535557115					chr15	44955418	44955419	rs377268072
chr11	104915195	104915196	rs577987861	chr5	66253649	66253650	rs186552945	chr9	19121824	19121825	rs558762277	chr1	15946897	15946898	rs569031955					chr1	160549053	160549054	rs146763202
chr3	114004531	114004532	rs113803057	chr4	114560641	114560642	rs543648608	chr18	29599582	29599583	rs79228121	chr3	37011703	37011704	rs187052551					chr5	39204181	39204182	rs558669284
chr6	31464364	31464365	rs2844501	chr13	31777801	31777802	rs372278573	chr22	45073664	45073665	rs192511871	chr2	127431669	127431670	rs184083970					chr11	64646775	64646776	rs71581713
chr1	160540934	160540935	rs182271412	chr13	42196026	42196027	rs180780098	chr17	80052657	80052658	rs537827722	chr6	31802534	31802535	rs17207594					chr11	64646355	64646356	rs71581712
chr19	42056038	42056039	rs113959398	chr1	237383647	237383648	rs187949573	chr1	15945449	15945450	rs143711862	chr4	164088114	164088115	rs544520131					chr11	64646226	64646227	rs71581710
chr6	31439062	31439063	rs2844505	chr3	178254937	178254938	rs11928046	chr1	55332947	55332948	rs145274688	chr15	66679138	66679139	rs77540803					chr7	73630011	73630012	rs41272150
chr14	91861525	91861526	rs563570771	chr3	192233716	192233717	rs369992313	chr16	450154	450155	rs537797251	chr1	184020820	184020821	rs61738765					chr10	75503902	75503903	rs539426809
chr20	56195423	56195424	rs560462719	chr16	23143823	23143824	rs147095553	chr9	19161977	19161978	rs569952121	chr6	30690420	30690421	rs149652039					chr1	151132408	151132409	rs587716632
chr18	2638259	2638260	rs559104744	chr11	45875036	45875037	rs556069882	chr1	55329463	55329464	rs77645556	chr3	156893955	156893956	rs543562891					chr6	6592013	6592014	rs567439173
chr9	117150798	117150799	rs545593487	chr7	136558529	136558530	rs528080446	chr20	43965637	43965638	rs547881633	chr15	40391136	40391137	rs551060560					chr18	2638279	2638280	rs561517274
chr8	37751839	37751840	rs551893976	chr8	124659902	124659903	rs150181923	chr14	24583692	24583693	rs535706101	chr11	86749038	86749039	rs201980730					chr5	40841024	40841025	rs565844181
chr6	108035642	108035643	rs569361278	chr18	3208466	3208467	rs530278855	chr6	28891037	28891038	rs546837888	chr7	644323	644324	rs552903459					chr22	38033699	38033700	rs191677635
chr20	46116000	46116001	rs193125367	chr4	159710390	159710391	rs150791838	chr16	69360884	69360885	rs538035956	chr22	21213305	21213306	rs534931954					chr10	135070988	135070989	rs538550114
chr1	200845442	200845443	rs533662464	chr1	217236720	217236721	rs11572396	chr20	45318230	45318231	rs370324293	chr1	22013765	22013766	rs142744733					chr20	43608119	43608120	rs530365862
chr3	38193664	38193665	rs374005491	chr4	159736806	159736807	rs58320070	chr16	69363126	69363127	rs532978967	chr6	13689146	13689147	rs114407140					chr14	91844707	91844708	rs184095408
chr1	160537037	160537038	rs7551113	chr10	72142642	72142643	rs547729303	chr16	69361236	69361237	rs369294405	chr1	45196827	45196828	rs112355581					chr6	32817912	32817913	rs142231801
chr6	128228964	128228965	rs550138035	chr12	33031805	33031806	rs181547122	chr22	21132307	21132308	rs573274624	chr1	45805733	45805734	rs571304759					chr9	134146631	134146632	rs190219780
chr5	96217563	96217564	rs562039217	chr1	113500115	113500116	rs187135344	chr9	37431067	37431068	rs182067410	chr5	90576488	90576489	rs141163799					chr6	31694239	31694240	rs527991306
chr8	37754125	37754126	rs182931116	chr6	13578388	13578389	rs564201783	chr20	61583974	61583975	rs80182637	chr1	145438517	145438518	rs587750520					chr6	27113874	27113875	rs530018344
chr19	15570920	15570921	rs372975067	chr8	28565024	28565025	rs556888302	chr9	19121678	19121679	rs547723772	chr5	175964762	175964763	rs547285880					chr3	5238978	5238979	rs116001761
chr17	76769126	76769127	rs115475388	chr16	46776098	46776099	rs542195663	chr17	80054195	80054196	rs201369909	chr1	44679172	44679173	rs556854804					chr21	46330993	46330994	rs548036275
chr4	48128654	48128655	rs566540216	chr5	78789012	78789013	rs564992584	chr3	126191440	126191441	rs572362940	chr1	45480209	45480210	rs568156973					chr12	104992471	104992472	rs530625496
chr15	89179407	89179408	rs183284883	chr9	97574546	97574547	rs544932996	chr4	140609610	140609611	rs140586951	chr7	30186109	30186110	rs576798674					chr19	35488883	35488884	rs569881168
chr6	26361572	26361573	rs113186184	chr2	40532376	40532377	rs542335757	chr5	177658046	177658047	rs537679078	chr21	27107412	27107413	rs150566464					chr12	105044587	105044588	rs114112517
chr15	89179500	89179501	rs537692078	chr11	34936830	34936831	rs547874908	chr1	55330066	55330067	rs79830489	chr3	156893784	156893785	rs558812211					chr13	46751028	46751029	rs568100527
chr7	38393366	38393367	rs115392268	chr5	175085297	175085298	rs115637817	chr10	5007747	5007748	rs111670882	chr1	35744894	35744895	rs537070104					chr6	30650082	30650083	rs540425834
chr7	104582013	104582014	rs554185198	chr3	38583790	38583791	rs531026179	chr6	26127822	26127823	rs577687875	chr7	157196074	157196075	rs571033251					chr6	27107129	27107130	rs560111648
chr14	50529552	50529553	rs542286169	chr3	42229526	42229527	rs74685550	chr2	38905124	38905125	rs149682578	chr11	95945604	95945605	rs73529223					chr6	27870310	27870311	rs545613850
chr6	26367840	26367841	rs555360606	chr13	24463444	24463445	rs529724668	chr20	56157111	56157112	rs140807657	chr9	132641656	132641657	rs114792794					chr7	149468196	149468197	rs545392055
chr14	102189454	102189455	rs551423484	chr7	136626446	136626447	rs557674302	chr6	96025716	96025717	rs9387286	chr15	45341100	45341101	rs536172437					chr3	13456820	13456821	rs113013004
chr6	31234114	31234115	rs569388572	chr14	31974676	31974677	rs553387036	chr10	5113951	5113952	rs561116425	chr1	32292870	32292871	rs187977870					chr1	15738435	15738436	rs114951343
chr5	40486759	40486760	rs538315658	chr3	192423187	192423188	rs566767130	chr10	135185120	135185121	rs538451079	chr4	140188065	140188066	rs570513866					chr17	29145557	29145558	rs559668826
chr9	117152547	117152548	rs548395386	chr3	66483460	66483461	rs17044535	chr22	45077065	45077066	rs543262955	chr6	28864077	28864078	rs566167704					chr10	129844608	129844609	rs572049727
chr1	175158798	175158799	rs550592465	chr9	134174357	134174358	rs562058849	chr15	89008738	89008739	rs560581352	chr20	34287340	34287341	rs533190322					chr4	154409908	154409909	rs10213539
chr6	108040643	108040644	rs3844150	chr14	55046036	55046037	rs141761145	chr9	19116234	19116235	rs138102347	chr7	107532743	107532744	rs571111421					chr13	46751723	46751724	rs539633334
chr4	40234306	40234307	rs548007606	chr3	192294521	192294522	rs548157347	chr6	28891716	28891717	rs187918017	chr18	3246298	3246299	rs3819222					chr9	117126794	117126795	rs551445807
chr8	37757242	37757243	rs190943821	chr12	93615606	93615607	rs576065669	chr17	48941029	48941030	rs199964464	chr1	16176678	16176679	rs557804776					chr6	24933094	24933095	rs536891063
chr6	32824908	32824909	rs116696906	chr13	30002505	30002506	rs542283486	chr19	50017544	50017545	rs530230990	chr15	34394185	34394186	rs560511868					chr6	32820862	32820863	rs143842509
chr6	108054571	108054572	rs75541185	chr2	173986019	173986020	rs564275753	chr2	38968581	38968582	rs532612698	chr10	11183703	11183704	rs186183579					chr7	38385157	38385158	rs111885782
chr6	108043150	108043151	rs75194716	chr6	129818972	129818973	rs539284373	chr1	211776939	211776940	rs555670649	chr11	86749039	86749040	rs200555782					chr14	91822004	91822005	rs547928763
chr15	89178187	89178188	rs572602767	chr3	4869510	4869511	rs4685828	chr4	8202828	8202829	rs570739710	chr6	26157480	26157481	rs4141885					chr19	8632647	8632648	rs534480371
chr8	82059816	82059817	rs559044394	chr18	33983640	33983641	rs527303117	chr1	55329169	55329170	rs527336061	chr11	35052540	35052541	rs75996907					chr19	35503421	35503422	rs546349342
chr9	117141290	117141291	rs374172937	chr9	40791829	40791830	rs577132700	chr17	48944187	48944188	rs536560118	chr1	29253455	29253456	rs182903092					chr17	80452906	80452907	rs547147103
chr20	57741233	57741234	rs573142156	chr10	112538875	112538876	rs189783419	chr3	52019891	52019892	rs545489719	chr1	45196699	45196700	rs534873114					chr12	105073259	105073260	rs576377722
chr6	32810257	32810258	rs150085455	chr7	151334448	151334449	rs563257317	chr16	69363173	69363174	rs114794947	chr22	26984308	26984309	rs555840265					chr5	39217030	39217031	rs566637299
chr11	104914530	104914531	rs555904330	chr3	179377103	179377104	rs576642957	chr1	6642638	6642639	rs190660447	chr5	138630091	138630092	rs545054845					chr12	104867346	104867347	rs189504662
chr7	43662442	43662443	rs35974484	chr2	47021069	47021070	rs13414893	chr16	449978	449979	rs62030826	chr9	90131380	90131381	rs79739525					chr3	14464431	14464432	rs12494428
chr1	160489139	160489140	rs574596303	chr16	58058826	58058827	rs566666768	chr16	449976	449977	rs62030825	chr1	156711171	156711172	rs573013279					chr4	154450816	154450817	rs77671437
chr8	37753763	37753764	rs556498198	chr8	98868684	98868685	rs544388718	chr1	1700380	1700381	rs567593331	chr22	23624123	23624124	rs188979773					chr4	185353327	185353328	rs571480302
chr14	91777844	91777845	rs568761782	chr4	23866679	23866680	rs530028276	chr6	119668654	119668655	rs536722485	chr16	21623396	21623397	rs560385693					chr1	112015445	112015446	rs187600593
chr18	2663949	2663950	rs191603684	chr8	17637264	17637265	rs567161799	chr16	698281	698282	rs11551692	chr1	54953948	54953949	rs577161957					chr5	169067168	169067169	rs80211717
chr20	57725131	57725132	rs60627375	chr13	76385160	76385161	rs147973160	chr17	80053738	80053739	rs192771988	chr6	30655260	30655261	rs529284038					chr11	46259957	46259958	rs538996888
chr7	43629745	43629746	rs4724229	chr7	123240411	123240412	rs77465662	chr16	69360903	69360904	rs72795274	chr8	26150751	26150752	rs560831255					chr7	73640615	73640616	rs534722774
chr22	23161678	23161679	rs190615155	chr3	124779424	124779425	rs563127516	chr2	42360531	42360532	rs182050946	chr14	24740677	24740678	rs567695517					chr9	77719014	77719015	rs527480822
chr5	169077092	169077093	rs576299103	chr4	47840004	47840005	rs368663153	chr1	45097680	45097681	rs562311035	chr11	20480877	20480878	rs536733560					chr12	105085409	105085410	rs148930106
chr11	104907505	104907506	rs572491813	chr9	97635068	97635069	rs540823545	chr14	51401525	51401526	rs12887698	chr2	179343241	179343242	rs556037155					chr4	185359342	185359343	rs567137021
chr5	66502296	66502297	rs570306707	chr20	32026156	32026157	rs75659035	chr20	57571262	57571263	rs191633972	chr8	124934557	124934558	rs746747					chr21	42733316	42733317	rs565421639
chr14	91797146	91797147	rs190322242	chr17	66906878	66906879	rs1080499	chr17	79937386	79937387	rs147020746	chr8	33371208	33371209	rs541966621					chr14	91845955	91845956	rs190207543
chr5	43038118	43038119	rs557835000	chr15	99996505	99996506	rs189081003	chr6	26127625	26127626	rs112126063	chr7	30066444	30066445	rs553249096					chr4	40200888	40200889	rs190376691
chr7	142192012	142192013	rs183115839	chr8	124664166	124664167	rs11784192	chr9	37424292	37424293	rs572305927	chr7	30634501	30634502	rs531483802					chr19	42058222	42058223	rs149816441
chr12	47610300	47610301	rs544029507	chr4	186593787	186593788	rs185566890	chr14	74004125	74004126	rs559767298	chr6	26104170	26104171	rs200049708					chr19	41860476	41860477	rs574384485
chr20	43643324	43643325	rs142320451	chr12	21809200	21809201	rs569296962	chr4	140593310	140593311	rs181541282	chr6	28109665	28109666	rs138626847					chr19	8624354	8624355	rs533748161
chr19	35942837	35942838	rs577443033	chr17	66513446	66513447	rs370045527	chr6	26125336	26125337	rs188057135	chr9	90131241	90131242	rs543220167					chr12	104885454	104885455	rs80025469
chr9	117129448	117129449	rs542070963	chr4	186671651	186671652	rs558954631	chr14	74004065	74004066	rs554663507	chr3	37284678	37284679	rs541048998					chr21	46342278	46342279	rs548910301
chr4	48129314	48129315	rs148645738	chr1	236906450	236906451	rs549345485	chr16	10546875	10546876	rs563041165	chr11	77348788	77348789	rs116408850					chr19	8606833	8606834	rs34295411
chr20	57748683	57748684	rs569352966	chr3	4868864	4868865	rs189395781	chr1	17379061	17379062	rs540544008	chr5	138485741	138485742	rs114738196					chr2	175451894	175451895	rs144153447
chr1	89776612	89776613	rs547892539	chr12	39792123	39792124	rs56114183	chr14	51403724	51403725	rs115598800	chr3	9005059	9005060	rs531231872					chr19	41852863	41852864	rs560611067
chr3	113939850	113939851	rs185678408	chr3	38629863	38629864	rs6599215	chr18	2954039	2954040	rs146845100	chr6	26537797	26537798	rs143893043					chr11	64631878	64631879	rs75886382
chr14	50505374	50505375	rs375408281	chr8	42402052	42402053	rs184563185	chr17	80051400	80051401	rs17848960	chr10	97849914	97849915	rs552832579					chr11	5712598	5712599	rs183039917
chr11	73684570	73684571	rs74706554	chr5	53751483	53751484	rs563501231	chr6	26126515	26126516	rs568557602	chr7	96747037	96747038	rs376842534					chr10	129857708	129857709	rs77948825
chr19	42052354	42052355	rs75257030	chr4	89263417	89263418	rs576384460	chr1	19221293	19221294	rs142217915	chr5	61601890	61601891	rs553658699					chr6	30457904	30457905	rs529676654
chr19	42057926	42057927	rs569188569	chr1	236671156	236671157	rs74354236	chr1	1700341	1700342	rs142284158	chr15	40861563	40861564	rs138814687					chr13	46741122	46741123	rs567346359
chr3	15598260	15598261	rs146541820	chr7	136622814	136622815	rs182017994	chr10	131269507	131269508	rs4751086	chr7	1544101	1544102	rs28723680					chr19	41847937	41847938	rs530534755
chr14	91848148	91848149	rs79190905	chr8	17641102	17641103	rs7465360	chr19	35741313	35741314	rs148172260	chr22	21222024	21222025	rs562493874					chr1	112016220	112016221	rs546643166
chr20	57728146	57728147	rs184005129	chr10	61998466	61998467	rs563609490	chr14	51411895	51411896	rs181242433	chr6	157936376	157936377	rs529680637					chr19	36231602	36231603	rs189679653
chr14	91856191	91856192	rs528205383	chr5	78806422	78806423	rs28675825	chr5	32169875	32169876	rs564639863	chr6	15482290	15482291	rs527582755					chr18	2906186	2906187	rs541613419
chr7	44091096	44091097	rs547133317	chr19	30157177	30157178	rs146642268	chr4	139936910	139936911	rs144591367	chr1	221881575	221881576	rs184163872					chr3	14419460	14419461	rs148294523
chr6	108047636	108047637	rs112247504	chr14	55047700	55047701	rs140891620	chr10	5008660	5008661	rs570133279	chr9	134609056	134609057	rs546069684					chr21	46327070	46327071	rs543898667
chr20	57742960	57742961	rs560452270	chr10	123932826	123932827	rs561953609	chr6	31914466	31914467	rs537708066	chr6	27440763	27440764	rs576218041					chr6	24924594	24924595	rs369177416
chr15	44976152	44976153	rs535403694	chr10	123758068	123758069	rs552178603	chr6	119667295	119667296	rs563217337	chr9	127703470	127703471	rs551438335					chr12	104965187	104965188	rs10861234
chr1	160545375	160545376	rs571813324	chr7	150884002	150884003	rs104886488	chr17	79976907	79976908	rs548343359	chr14	56687085	56687086	rs546172573					chr12	105087362	105087363	rs532747801
chr5	169075841	169075842	rs145097233	chr4	174591507	174591508	rs541785267	chr17	80052349	80052350	rs574619634	chr6	53213691	53213692	rs564783951					chr19	8635492	8635493	rs536425893
chr20	57796433	57796434	rs553621799	chr7	123297327	123297328	rs191087155	chr2	120127700	120127701	rs78948541	chr13	77566146	77566147	rs200353554					chr14	91829371	91829372	rs17127269
chr22	23208097	23208098	rs557832368	chr10	121029544	121029545	rs184515508	chr9	19125140	19125141	rs540645103	chr6	119633020	119633021	rs74686959					chr6	31236845	31236846	rs573037014
chr1	89740043	89740044	rs567404952	chr13	76004482	76004483	rs538708843	chr1	17222566	17222567	rs565591369	chr17	27052383	27052384	rs555266561					chr3	52284108	52284109	rs574997875
chr14	91830848	91830849	rs533814293	chr4	24068446	24068447	rs376692918	chr16	46953093	46953094	rs545084763	chr3	13494431	13494432	rs574150275					chr4	185330902	185330903	rs574250891
chr20	56196612	56196613	rs541984661	chr3	120277696	120277697	rs555917488	chr15	69755281	69755282	rs368103814	chr3	4575479	4575480	rs570784953					chr2	152142965	152142966	rs72856981
chr11	64624184	64624185	rs113597826	chr19	48611201	48611202	rs188377808	chr15	69755253	69755254	rs556272541	chr12	104992826	104992827	rs559967635					chr14	91776353	91776354	rs549746911
chr9	117113396	117113397	rs78900304	chr5	41457746	41457747	rs528986577	chr11	34461933	34461934	rs515130	chr1	16174250	16174251	rs541484418					chr11	67764428	67764429	rs570652487
chr17	76758319	76758320	rs137946896	chr18	19751055	19751056	rs569785771	chr9	107653053	107653054	rs542711446	chr12	120680224	120680225	rs145404705					chr3	14480204	14480205	rs9683047
chr6	108043384	108043385	rs12199576	chr3	69168382	69168383	rs201506296	chr6	28888516	28888517	rs139284636	chr1	32405462	32405463	rs543797448					chr13	46774255	46774256	rs9534350
chr2	42351310	42351311	rs188502813	chr12	93593740	93593741	rs184147818	chr20	56138488	56138489	rs373781019	chr14	90863396	90863397	rs559147833					chr16	21649895	21649896	rs574509049
chr9	117151159	117151160	rs549205488	chr7	158933787	158933788	rs146070492	chr6	31895219	31895220	rs550786489	chr6	31795383	31795384	rs17201199					chr4	154393796	154393797	rs542554103
chr20	57743744	57743745	rs554352313	chr5	41442094	41442095	rs552851271	chr2	191217792	191217793	rs144860103	chr3	52029944	52029945	rs149812186					chr14	91879312	91879313	rs189544158
chr9	117137951	117137952	rs537739850	chr8	17938632	17938633	rs370603059	chr22	45077077	45077078	rs563223224	chr6	17962931	17962932	rs114156560					chr16	21659566	21659567	rs542526945
chr6	31318869	31318870	rs72502567	chr10	88458005	88458006	rs116800697	chr14	74004111	74004112	rs111952950	chr1	174968482	174968483	rs543304574					chr4	185359830	185359831	rs192527251
chr4	100769655	100769656	rs558409666	chr13	75941729	75941730	rs551692576	chr4	139936477	139936478	rs146514193	chr11	77348884	77348885	rs75616623					chr14	91847040	91847041	rs528968343
chr6	31318883	31318884	rs72502568	chr5	41316294	41316295	rs7724627	chr9	19120099	19120100	rs547374218	chr9	94877570	94877571	rs372434894					chr11	73689127	73689128	rs144018051
chr18	2665084	2665085	rs568198219	chr8	52579706	52579707	rs147765863	chr4	8202933	8202934	rs193298539	chr19	9546394	9546395	rs75691630					chr12	104855599	104855600	rs534699607
chr1	89751400	89751401	rs562582973	chr3	37095999	37096000	rs149817415	chr4	8204102	8204103	rs568870073	chr15	52273806	52273807	rs141524740					chr19	42053063	42053064	rs550844845
chr21	46339179	46339180	rs560293095	chr6	123792156	123792157	rs566957073	chr15	90350027	90350028	rs573619740	chr19	36119910	36119911	rs115287649					chr1	160548515	160548516	rs184344940
chr2	127420438	127420439	rs542026852	chr15	73660166	73660167	rs531489450	chr16	10546826	10546827	rs533063869	chr6	13575681	13575682	rs2804926					chr10	11268456	11268457	rs568826801
chr7	104585955	104585956	rs568418371	chr3	37070540	37070541	rs576399849	chr6	31917708	31917709	rs528519983	chr3	14167466	14167467	rs138365853					chr4	8201267	8201268	rs572083830
chr4	40201421	40201422	rs544711392	chr6	118867170	118867171	rs535670916	chr14	24564895	24564896	rs558646568	chr21	46274149	46274150	rs9985043					chr9	117161046	117161047	rs566720220
chr6	32996349	32996350	rs443623	chr6	25992993	25992994	rs9379816	chr6	26027297	26027298	rs143317609	chr21	46274831	46274832	rs115101723					chr19	8568609	8568610	rs200914268
chr1	160522629	160522630	rs185613856	chr3	66528090	66528091	rs575915737	chr2	20811328	20811329	rs189255346	chr17	49022028	49022029	rs541415635					chr12	105047743	105047744	rs75824571
chr14	91785175	91785176	rs527904850	chr2	10983121	10983122	rs2357817	chr19	50019449	50019450	rs57780967	chr1	45196830	45196831	rs553705318					chr19	8564512	8564513	rs199916444
chr17	29138228	29138229	rs577727646	chr10	106097793	106097794	rs555121841	chr4	166255604	166255605	rs550075709	chr2	86790715	86790716	rs17027296					chr12	105145932	105145933	rs188561429
chr10	72338188	72338189	rs534602433	chr6	111280376	111280377	rs78854381	chr4	140608836	140608837	rs75913833	chr2	174904675	174904676	rs545196059					chr19	35503212	35503213	rs574296436
chr6	31236689	31236690	rs1130592	chr3	42094307	42094308	rs77304047	chr6	119664057	119664058	rs548262523	chr2	9748083	9748084	rs112279867					chr3	13462722	13462723	rs567735677
chr19	36232738	36232739	rs561444949	chr1	202433974	202433975	rs539827744	chr9	19119445	19119446	rs565781117	chr1	32671161	32671162	rs371073866					chr3	32455424	32455425	rs561755372
chr2	198002893	198002894	rs117054234	chr22	32457031	32457032	rs144922918	chr2	120126053	120126054	rs562249106	chr7	12727158	12727159	rs2280634					chr14	24780466	24780467	rs113326269
chr6	31321500	31321501	rs73406410	chr9	97713949	97713950	rs552040644	chr2	208631877	208631878	rs200917287	chr6	13355718	13355719	rs555127189					chr3	38181307	38181308	rs555667172
chr3	114016047	114016048	rs140037073	chr13	24149362	24149363	rs551986128	chr2	38959337	38959338	rs185838456	chr2	86790563	86790564	rs547922190					chr4	174253177	174253178	rs73005353
chr4	40209133	40209134	rs190409043	chr3	37216329	37216330	rs546757803	chr5	79500972	79500973	rs548922665	chr21	31029063	31029064	rs553266463					chr1	1713757	1713758	rs558872466
chr15	40601834	40601835	rs528831506	chr2	159840341	159840342	rs541430894	chr2	165567592	165567593	rs190953067	chr2	39351568	39351569	rs6726833					chr4	174253421	174253422	rs73005356
chr20	56203584	56203585	rs147417160	chr1	85356899	85356900	rs145134897	chr1	55328147	55328148	rs675320	chr9	138392427	138392428	rs570270919					chr4	174253646	174253647	rs73005357
chr5	169063604	169063605	rs185453081	chr10	97050422	97050423	rs45497492	chr8	144104864	144104865	rs529198018	chr2	9748061	9748062	rs141716794					chr20	43619330	43619331	rs560265230
chr6	108037671	108037672	rs17052347	chr5	78788331	78788332	rs563006953	chr9	19123587	19123588	rs561433088	chr7	108210234	108210235	rs531374463					chr1	45195900	45195901	rs533683810
chr11	104915032	104915033	rs530394997	chr10	116318641	116318642	rs529249134	chr17	48943718	48943719	rs529947216	chr1	45285456	45285457	rs116321121					chr6	24954169	24954170	rs562721130
chr13	30509917	30509918	rs562606280	chr8	105598843	105598844	rs183011644	chr6	31915475	31915476	rs373357787	chr1	246741104	246741105	rs3898320					chr6	108143493	108143494	rs528439889
chr7	43717134	43717135	rs143987880	chr4	23905885	23905886	rs185569275	chr1	19221720	19221721	rs185614943	chr7	104655658	104655659	rs538369888					chr11	64639718	64639719	rs531847121
chr1	45187047	45187048	rs148205440	chr13	31816458	31816459	rs550542369	chr6	31938176	31938177	rs199944121	chr6	8435571	8435572	rs567776819					chr3	52286194	52286195	rs568491899
chr8	141601658	141601659	rs535108050	chr10	116267407	116267408	rs182287564	chr17	79937278	79937279	rs576940823	chr2	180871734	180871735	rs113924588					chr6	31320558	31320559	rs564533822
chr2	198002080	198002081	rs571764821	chr2	26466115	26466116	rs542123675	chr6	26027432	26027433	rs3752419	chr17	80188823	80188824	rs572955961					chr12	105051064	105051065	rs572729941
chr7	43661013	43661014	rs538338976	chr1	237383097	237383098	rs540692454	chr16	69361143	69361144	rs562235574	chr9	100684474	100684475	rs541417493					chr8	74904536	74904537	rs575428394
chr11	67808358	67808359	rs185234765	chr8	125378518	125378519	rs183998625	chr1	19222008	19222009	rs530410950	chr12	76953596	76953597	rs144455349					chr10	129857314	129857315	rs116546284
chr20	57757491	57757492	rs141275236	chr1	115908092	115908093	rs188921524	chr14	74550562	74550563	rs184250421	chr3	15140781	15140782	rs564138604					chr16	28986093	28986094	rs555738032
chr17	29139020	29139021	rs539965814	chr13	75990683	75990684	rs9600465	chr1	19221957	19221958	rs532571012	chr6	157738288	157738289	rs587743914					chr6	32937400	32937401	rs147376545
chr20	43698503	43698504	rs557354646	chr9	134154034	134154035	rs578096036	chr6	31919697	31919698	rs11541541	chr19	50862240	50862241	rs201527551					chr9	100881429	100881430	rs372298132
chr3	113952708	113952709	rs149424122	chr4	75909069	75909070	rs559975324	chr11	34484404	34484405	rs566401315	chr1	211556204	211556205	rs547388829					chr22	38037400	38037401	rs74643192
chr11	5716785	5716786	rs546953902	chr4	114536171	114536172	rs374057176	chr10	5007762	5007763	rs116504888	chr2	38829999	38830000	rs200327825					chr4	185338115	185338116	rs545498706
chr6	108106993	108106994	rs533333907	chr14	55072731	55072732	rs564018284	chr22	45076179	45076180	rs564020960	chr10	45408938	45408939	rs6593448					chr11	35163207	35163208	rs529688924
chr6	108044049	108044050	rs569828537	chr20	33575777	33575778	rs540457548	chr20	43969085	43969086	rs536343772	chr1	163291705	163291706	rs144424423					chr4	8222969	8222970	rs560815075
chr1	175157644	175157645	rs139923184	chr8	9912559	9912560	rs530378469	chr16	449743	449744	rs367933433	chr6	28908901	28908902	rs548243486					chr17	29634238	29634239	rs141282392
chr1	89747120	89747121	rs551568662	chr2	40629118	40629119	rs562726391	chr2	165599377	165599378	rs540663954	chr1	16212988	16212989	rs139535803					chr11	73685497	73685498	rs561575473
chr5	169075881	169075882	rs182444087	chr6	17975476	17975477	rs566975599	chr5	79500804	79500805	rs35696683	chr8	120845161	120845162	rs574170195					chr6	74160123	74160124	rs369112895
chr2	152144149	152144150	rs535774697	chr3	69937563	69937564	rs545360551	chr21	33034174	33034175	rs186530743	chr1	45196727	45196728	rs552723369					chr11	3850039	3850040	rs7947066
chr19	36232438	36232439	rs560164660	chr4	186615263	186615264	rs185499967	chr9	33165833	33165834	rs374385710	chr1	246277113	246277114	rs192550620					chr19	36233114	36233115	rs187112499
chr9	117101367	117101368	rs139894192	chr1	245214947	245214948	rs113688278	chr4	140609045	140609046	rs566987467	chr3	16346491	16346492	rs78109007					chr11	104916865	104916866	rs75392864
chr6	31319778	31319779	rs117667673	chr10	21184998	21184999	rs4111015	chr17	48762173	48762174	rs532964362	chr4	184316669	184316670	rs183232775					chr5	39213347	39213348	rs532841997
chr3	14465596	14465597	rs561700146	chr2	40569851	40569852	rs146066640	chr11	93476942	93476943	rs148579088	chr4	4543763	4543764	rs573229188					chr19	8606764	8606765	rs561105033
chr1	160527724	160527725	rs573449659	chr10	112574544	112574545	rs567282728	chr11	74875684	74875685	rs147086986	chr2	38830126	38830127	rs111881390					chr11	104915988	104915989	rs369131636
chr7	38393016	38393017	rs573101895	chr15	89634665	89634666	rs556781060	chr3	52019839	52019840	rs200500757	chr6	26597021	26597022	rs374165794					chr6	25028058	25028059	rs564052092
chr8	82018965	82018966	rs568596478	chr6	140665605	140665606	rs188164482	chr10	5009154	5009155	rs563977504	chr5	112197045	112197046	rs73220042					chr17	29146698	29146699	rs535917673
chr11	4414161	4414162	rs928913	chr18	34068125	34068126	rs576641885	chr7	197741	197742	rs550268586	chr6	14729115	14729116	rs569846796					chr3	13461533	13461534	rs376533642
chr6	108060507	108060508	rs75186101	chr1	232764896	232764897	rs549110415	chr6	28888131	28888132	rs183745325	chr1	16276208	16276209	rs75810116					chr4	8224686	8224687	rs557058490
chr20	57828878	57828879	rs117971071	chr10	124007615	124007616	rs150298875	chr1	15945526	15945527	rs574833861	chr10	3846326	3846327	rs7906552					chr19	35493026	35493027	rs561352110
chr20	43596602	43596603	rs535403864	chr12	29532368	29532369	rs575913925	chr16	450011	450012	rs573431104	chr6	15622195	15622196	rs529025365					chr3	52273047	52273048	rs202101314
chr1	15742806	15742807	rs2496322	chr11	22230234	22230235	rs560059456	chr20	56133679	56133680	rs530370831	chr1	52316494	52316495	rs146144854					chr7	43625435	43625436	rs138506524
chr1	160529057	160529058	rs72708832	chr14	32969512	32969513	rs189805551	chr6	3139569	3139570	rs537351668	chr3	15140727	15140728	rs561677617					chr17	80405552	80405553	rs189823811
chr1	160537944	160537945	rs72708833	chr1	55023979	55023980	rs188807851	chr9	99146058	99146059	rs531352489	chr6	26188836	26188837	rs367902291					chr1	112020319	112020320	rs140103670
chr1	15744270	15744271	rs2496320	chr13	75937455	75937456	rs115084083	chr7	1196674	1196675	rs12666678	chr11	46264958	46264959	rs549704481					chr11	3848174	3848175	rs12276271
chr20	56192074	56192075	rs144741259	chr15	71921989	71921990	rs573201342	chr21	46830508	46830509	rs189475969	chr20	47895053	47895054	rs574149544					chr12	104997257	104997258	rs548053684
chr11	4415245	4415246	rs191306452	chr3	177804170	177804171	rs139221307	chr7	1197198	1197199	rs185741261	chr6	31763808	31763809	rs148883936					chr11	104972303	104972304	rs374604104
chr20	57724846	57724847	rs567406992	chr15	83736500	83736501	rs149477411	chr9	19117591	19117592	rs146859942	chr7	107384166	107384167	rs17154383					chr14	91863210	91863211	rs144081103
chr19	15572221	15572222	rs564201575	chr1	236850857	236850858	rs707220	chr2	20415256	20415257	rs116768204	chr7	157180125	157180126	rs551542864					chr11	64643143	64643144	rs550769410
chr7	104580544	104580545	rs533511316	chr6	5094328	5094329	rs183979780	chr6	31917760	31917761	rs546699122	chr14	61201553	61201554	rs144521688					chr11	64629270	64629271	rs545131151
chr5	169083439	169083440	rs534845538	chr7	149414737	149414738	rs531548650	chr4	8227930	8227931	rs566328020	chr12	109249887	109249888	rs559634243					chr11	35163212	35163213	rs147765678
chr11	73691222	73691223	rs150593317	chr22	34303819	34303820	rs554705438	chr22	21128354	21128355	rs529886953	chr16	740620	740621	rs569528218					chr12	104876119	104876120	rs117500213
chr6	139465970	139465971	rs149048977	chr1	84972098	84972099	rs2271620	chr6	119645194	119645195	rs3823004	chr8	37594069	37594070	rs372875705					chr19	50003699	50003700	rs573277467
chr3	113947076	113947077	rs558858420	chr11	112987108	112987109	rs530768429	chr11	14665233	14665234	rs541367726	chr6	134274296	134274297	rs9493768					chr22	38037902	38037903	rs181313612
chr12	104857343	104857344	rs574167785	chr3	69869338	69869339	rs7634543	chr14	51401787	51401788	rs538733037	chr6	27741824	27741825	rs2179094					chr1	47048191	47048192	rs570134038
chr15	40601158	40601159	rs193190826	chr17	48238751	48238752	rs540929733	chr1	55329723	55329724	rs192632142	chr1	45273599	45273600	rs539823335					chr5	39224889	39224890	rs533712988
chr5	169065262	169065263	rs139322396	chr16	284432	284433	rs531888492	chr20	56138668	56138669	rs574265290	chr8	37724892	37724893	rs536461909					chr2	175457003	175457004	rs112453144
chr3	114009967	114009968	rs188916831	chr9	140447239	140447240	rs182672716	chr10	51574705	51574706	rs540138283	chr9	100684584	100684585	rs143058977					chr6	32632871	32632872	rs555329021
chr10	11268757	11268758	rs191973588	chr13	22246718	22246719	rs17069999	chr6	31916002	31916003	rs532026092	chr3	42003838	42003839	rs556271909					chr12	105044544	105044545	rs566146235
chr6	32592907	32592908	rs9271678	chr8	131619068	131619069	rs141588956	chr2	120127524	120127525	rs557873254	chr9	90125118	90125119	rs148345491					chr6	26403240	26403241	rs539927648
chr6	32592908	32592909	rs9271679	chr8	28561249	28561250	rs180970544	chr18	71919155	71919156	rs189288951	chr13	103259117	103259118	rs565882582					chr1	175158691	175158692	rs145330095
chr15	89200883	89200884	rs77456691	chr3	42099177	42099178	rs575430740	chr6	119663312	119663313	rs190882577	chr2	26291641	26291642	rs183457151					chr11	5721926	5721927	rs370529610
chr19	42052089	42052090	rs73560846	chr3	178046622	178046623	rs145590865	chr4	159644493	159644494	rs2070630	chr7	26239583	26239584	rs188822196					chr6	27113719	27113720	rs573676718
chr12	47601121	47601122	rs570999544	chr19	56117446	56117447	rs557014449	chr17	80051477	80051478	rs560453532	chr18	33077918	33077919	rs528263703					chr3	14481370	14481371	rs187968498
chr11	73688198	73688199	rs549280065	chr9	97683871	97683872	rs537701641	chr9	74293050	74293051	rs140879791	chr19	9546212	9546213	rs574610374					chr12	105066053	105066054	rs117446538
chr14	91696304	91696305	rs570472608	chr3	72987860	72987861	rs554417366	chr5	32171410	32171411	rs578130060	chr17	15394064	15394065	rs182926155					chr14	91873297	91873298	rs114857328
chr20	23122980	23122981	rs545217189	chr1	60391547	60391548	rs535781610	chr5	177658634	177658635	rs527267666	chr11	6640689	6640690	rs576582372					chr21	46330482	46330483	rs547826116
chr3	14447591	14447592	rs565891429	chr18	33909017	33909018	rs544747017	chr6	119666085	119666086	rs150722308	chr10	3894639	3894640	rs571310467					chr1	44442366	44442367	rs41270393
chr6	31320560	31320561	rs11753323	chr2	40678987	40678988	rs77989127	chr6	31918212	31918213	rs201297029	chr11	71811493	71811494	rs529176232					chr12	47601765	47601766	rs574347380
chr20	56196501	56196502	rs545827109	chr2	88414307	88414308	rs192480601	chr5	177636030	177636031	rs558915156	chr11	77790954	77790955	rs536742610					chr4	185393719	185393720	rs561011156
chr14	91799857	91799858	rs137986611	chr9	71305867	71305868	rs565323111	chr20	57570973	57570974	rs532225175	chr14	100534965	100534966	rs539255375					chr4	154388875	154388876	rs539692628
chr15	89196237	89196238	rs184841253	chr8	17940130	17940131	rs572756705	chr9	32426075	32426076	rs140192396	chr9	97488957	97488958	rs577282738					chr12	25207446	25207447	rs193225082
chr6	108043511	108043512	rs57627565	chr7	157191249	157191250	rs183056642	chr9	19120626	19120627	rs532398052	chr5	43007771	43007772	rs146448453					chr4	8222790	8222791	rs565286880
chr7	36764141	36764142	rs3807606	chr6	17916797	17916798	rs530443840	chr5	154241296	154241297	rs574943199	chr8	125503774	125503775	rs16899639					chr6	27861230	27861231	rs140123204
chr7	36764122	36764123	rs3807605	chr14	55172558	55172559	rs150096010	chr16	449825	449826	rs550400962	chr8	125503738	125503739	rs16899637					chr5	169161892	169161893	rs186306953
chr9	100867067	100867068	rs375322066	chr10	123896348	123896349	rs558771310	chr15	40700016	40700017	rs548453855	chr22	21213314	21213315	rs562974306					chr19	36394101	36394102	rs554813566
chr9	117147966	117147967	rs2763194	chr1	74893313	74893314	rs530186691	chr17	80053522	80053523	rs547504806	chr10	112617507	112617508	rs540074503					chr1	15745352	15745353	rs545417124
chr9	117148356	117148357	rs2763195	chr13	75944366	75944367	rs182273975	chr14	51402331	51402332	rs537422178	chr6	31795523	31795524	rs567032880					chr6	32159124	32159125	rs183460121
chr1	112018530	112018531	rs182534162	chr14	33092512	33092513	rs185289600	chr22	21133169	21133170	rs561350253	chr19	41829753	41829754	rs180951246					chr3	14469703	14469704	rs6774615
chr1	160510458	160510459	rs113154928	chr6	164006534	164006535	rs114166213	chr17	80053899	80053900	rs533407919	chr3	142887372	142887373	rs185883968					chr15	40598235	40598236	rs191724876
chr9	117143262	117143263	rs2763192	chr22	33996149	33996150	rs114003893	chr6	119661304	119661305	rs565530336	chr9	108006590	108006591	rs565127901					chr9	117149223	117149224	rs143455886
chr9	117144794	117144795	rs2763193	chr4	169424312	169424313	rs2250097	chr5	177635180	177635181	rs12514956	chr5	60704594	60704595	rs532863631					chr2	175475250	175475251	rs147837950
chr20	43608092	43608093	rs189865867	chr9	71305930	71305931	rs537212181	chr3	52019794	52019795	rs552931654	chr20	55043657	55043658	rs375772435					chr4	154605856	154605857	rs564102018
chr15	89182453	89182454	rs575000092	chr2	207320153	207320154	rs551240948	chr6	119645380	119645381	rs79618554	chr5	40835384	40835385	rs138730843					chr6	30458498	30458499	rs573041018
chr6	108043062	108043063	rs9486679	chr10	62051356	62051357	rs536061942	chr6	3135494	3135495	rs75691772	chr20	48293354	48293355	rs527421991					chr9	35116804	35116805	rs73645451
chr6	108107092	108107093	rs117646609	chr4	159691737	159691738	rs574785050	chr6	31913316	31913317	rs567255004	chr19	56165251	56165252	rs569557351					chr6	2840555	2840556	rs76809725
chr18	2657926	2657927	rs531813916	chr5	145316652	145316653	rs554397123	chr20	43965498	43965499	rs6065807	chr1	45285491	45285492	rs143512754					chr12	105123003	105123004	rs189105634
chr5	180230842	180230843	rs150174404	chr5	53742269	53742270	rs185128682	chr2	38969385	38969386	rs534478662	chr6	26305569	26305570	rs529178773					chr15	65174289	65174290	rs566396376
chr15	89179539	89179540	rs191484901	chr3	167749254	167749255	rs76290023	chr20	56138129	56138130	rs17847716	chr10	3846250	3846251	rs59988874					chr6	30482227	30482228	rs192808220
chr6	108109984	108109985	rs4945790	chr18	32719785	32719786	rs576548136	chr8	74205913	74205914	rs192883308	chr6	43021650	43021651	rs80311039					chr2	175452298	175452299	rs183438686
chr1	47082078	47082079	rs112918665	chr3	66500526	66500527	rs533481452	chr20	56138667	56138668	rs554852774	chr6	31795617	31795618	rs541674586					chr9	77766164	77766165	rs149029942
chr7	43695939	43695940	rs560337560	chr9	134210712	134210713	rs559031475	chr4	8202917	8202918	rs188787987	chr6	26056491	26056492	rs563303107					chr16	28986003	28986004	rs143594743
chr18	2639501	2639502	rs117340633	chr2	40632244	40632245	rs10490044	chr5	177633964	177633965	rs540228007	chr3	156878072	156878073	rs60291272					chr12	104913752	104913753	rs145372630
chr21	46340714	46340715	rs186198036	chr4	159689703	159689704	rs559738746	chr1	55328525	55328526	rs568480301	chr10	11799753	11799754	rs529023526					chr12	104879957	104879958	rs114578956
chr20	43610847	43610848	rs575678588	chr4	120861123	120861124	rs1503543	chr9	19154351	19154352	rs76859980	chr10	79803805	79803806	rs575417892					chr6	25992086	25992087	rs183290762
chr1	160551644	160551645	rs116761708	chr7	44179594	44179595	rs112337941	chr3	52002969	52002970	rs547165633	chr12	125406397	125406398	rs564715647					chr11	5706374	5706375	rs151205389
chr11	73692579	73692580	rs11549045	chr5	80539207	80539208	rs562475042	chr11	77781036	77781037	rs183610034	chr10	122610982	122610983	rs35692153					chr5	39274952	39274953	rs577390949
chr11	73688981	73688982	rs11549044	chr1	84971212	84971213	rs564100766	chr1	45098664	45098665	rs180787561	chr15	93352599	93352600	rs8029262					chr1	45196516	45196517	rs183062416
chr8	82019545	82019546	rs150934015	chr13	23758375	23758376	rs145739452	chr1	35325435	35325436	rs188658255	chr1	61919199	61919200	rs117450656					chr18	2638183	2638184	rs367787585
chr15	44960135	44960136	rs142748780	chr14	55095345	55095346	rs529116306	chr4	8240343	8240344	rs548223199	chr11	6628323	6628324	rs541498070					chr15	45008117	45008118	rs144563329
chr1	175158625	175158626	rs191920574	chr3	124721278	124721279	rs187395221	chr14	50088131	50088132	rs201411811	chr7	120591248	120591249	rs114383422					chr1	1709069	1709070	rs539688502
chr6	31464147	31464148	rs557641417	chr22	26138166	26138167	rs560455760	chr6	28889196	28889197	rs544009599	chr2	131130370	131130371	rs10195163					chr9	92137843	92137844	rs555650562
chr6	108040504	108040505	rs536289326	chr1	216930126	216930127	rs189963647	chr14	51401496	51401497	rs114150033	chr5	56060019	56060020	rs183111660					chr4	8224493	8224494	rs76394454
chr1	160492412	160492413	rs541106862	chr12	117505684	117505685	rs543396814	chr9	32384432	32384433	rs559215701	chr9	138392508	138392509	rs374202724					chr1	175156094	175156095	rs566990411
chr3	5233802	5233803	rs149808891	chr12	114834510	114834511	rs552067649	chr4	10023023	10023024	rs147368076	chr5	41925355	41925356	rs2231915					chr2	32490075	32490076	rs547469028
chr6	108039612	108039613	rs73762042	chr17	48178969	48178970	rs535631481	chr5	177657288	177657289	rs550280197	chr1	16276429	16276430	rs149963697					chr11	73693109	73693110	rs568243507
chr6	32808144	32808145	rs116738450	chr18	3180441	3180442	rs569923923	chr10	131268924	131268925	rs546539244	chr7	1199822	1199823	rs186256650					chr6	31547401	31547402	rs529201641
chr1	89776232	89776233	rs10801723	chr3	167750944	167750945	rs564268463	chr6	26027490	26027491	rs188668625	chr1	76190344	76190345	rs537233466					chr6	24923644	24923645	rs184733320
chr4	40197437	40197438	rs569605171	chr2	88414540	88414541	rs541637830	chr5	177658149	177658150	rs555011866	chr1	222817798	222817799	rs17531007					chr9	117140024	117140025	rs147616363
chr9	117130374	117130375	rs549141855	chr13	75956581	75956582	rs546736018	chr14	74004116	74004117	rs547590948	chr22	28122975	28122976	rs74814744					chr12	105051010	105051011	rs74560346
chr2	190647338	190647339	rs553762291	chr1	216993870	216993871	rs541848680	chr21	46830445	46830446	rs571348447	chr11	78003462	78003463	rs528254205					chr1	15756237	15756238	rs117492771
chr20	43619804	43619805	rs111904541	chr13	24084823	24084824	rs9552980	chr4	140005269	140005270	rs551232680	chr7	157179889	157179890	rs535854635					chr7	44084116	44084117	rs17553427
chr20	57753157	57753158	rs140330082	chr6	13425945	13425946	rs567015827	chr16	450139	450140	rs28411877	chr6	119215356	119215357	rs558559674					chr7	44086379	44086380	rs116763780
chr14	91859681	91859682	rs143054246	chr2	11598736	11598737	rs79572931	chr8	144104541	144104542	rs548269976	chr1	16279385	16279386	rs926619					chr17	29642510	29642511	rs144872859
chr1	160548337	160548338	rs80291126	chr15	92605150	92605151	rs527746958	chr9	99146639	99146640	rs538484347	chr4	140135396	140135397	rs111995870					chr5	39188881	39188882	rs113879445
chr14	91783832	91783833	rs556092215	chr1	236857872	236857873	rs563482492	chr22	45072853	45072854	rs118122297	chr2	196378001	196378002	rs577133657					chr14	91795798	91795799	rs547116671
chr10	11239637	11239638	rs144428177	chr16	82702362	82702363	rs552910139	chr10	70091922	70091923	rs10998072	chr12	120667152	120667153	rs554696631					chr14	91875329	91875330	rs541970988
chr3	113941201	113941202	rs538491651	chr11	6704628	6704629	rs542984076	chr1	211776908	211776909	rs546157526	chr5	66300317	66300318	rs576502543					chr9	117148669	117148670	rs181372144
chr3	113944735	113944736	rs567335575	chr13	29533320	29533321	rs181089288	chr4	140593359	140593360	rs8192035	chr10	11727873	11727874	rs532541984					chr21	46330067	46330068	rs564714198
chr6	108030404	108030405	rs1624055	chr6	164570194	164570195	rs116797812	chr2	20811265	20811266	rs553064360	chr1	45285417	45285418	rs72674051					chr9	92098583	92098584	rs554300787
chr6	108110708	108110709	rs186767257	chr3	160818069	160818070	rs185698892	chr6	96025767	96025768	rs529552061	chr19	29704155	29704156	rs568410104					chr19	41856783	41856784	rs111403414
chr8	42149846	42149847	rs186136027	chr1	120179030	120179031	rs144504202	chr17	80054542	80054543	rs76959756	chr18	2854187	2854188	rs4798034					chr6	32811376	32811377	rs149503824
chr20	56202619	56202620	rs189924356	chr18	32711002	32711003	rs184789078	chr11	77781751	77781752	rs570415799	chr18	2854138	2854139	rs4798033					chr9	134146661	134146662	rs182568768
chr11	104905458	104905459	rs576919029	chr9	71557723	71557724	rs549064253	chr9	19116239	19116240	rs202052120	chr5	112849472	112849473	rs532690011					chr11	73693407	73693408	rs560241820
chr11	58984156	58984157	rs531637578	chr1	116309699	116309700	rs545537699	chr9	19126764	19126765	rs574856365	chr12	131355513	131355514	rs552416467					chr1	15743660	15743661	rs553563398
chr20	57721503	57721504	rs576835990	chr5	167376370	167376371	rs532906187	chr6	26125092	26125093	rs148364857	chr6	37786689	37786690	rs566418787					chr12	47603063	47603064	rs539762015
chr14	91844485	91844486	rs541651129	chr10	116286009	116286010	rs571498601	chr6	31917790	31917791	rs561714547	chr10	122610942	122610943	rs148286007					chr6	32937071	32937072	rs557774469
chr2	152142943	152142944	rs561856875	chr5	145438483	145438484	rs574214589	chr11	93470790	93470791	rs543618884	chr17	71304685	71304686	rs554073974					chr1	89740667	89740668	rs550025521
chr6	31459830	31459831	rs2523460	chr19	35626442	35626443	rs561752079	chr14	51403082	51403083	rs77885724	chr3	5020512	5020513	rs113972290					chr12	104961274	104961275	rs543427220
chr7	43672954	43672955	rs34484955	chr13	24122231	24122232	rs538146309	chr19	35771181	35771182	rs535216810	chr9	71394802	71394803	rs193268517					chr4	40228182	40228183	rs190190699
chr22	47170042	47170043	rs186895700	chr12	40013921	40013922	rs567910625	chr22	45076723	45076724	rs187235585	chr11	85845935	85845936	rs576065927					chr15	57592978	57592979	rs184929350
chr18	2636310	2636311	rs542064759	chr10	116391072	116391073	rs192091419	chr6	31623708	31623709	rs532054915	chr7	30634528	30634529	rs568199609					chr17	29137974	29137975	rs560043820
chr18	2638333	2638334	rs530497227	chr19	55971620	55971621	rs536884903	chr6	3139612	3139613	rs188271199	chr15	45003587	45003588	rs74929217					chr14	102173942	102173943	rs577812579
chr7	43696146	43696147	rs573107794	chr5	91625280	91625281	rs571849447	chr5	177658272	177658273	rs529751638	chr12	98987515	98987516	rs549237503					chr18	2656534	2656535	rs528295088
chr3	114005655	114005656	rs79768000	chr10	86598140	86598141	rs538191307	chr6	31895097	31895098	rs546870634	chr6	3027133	3027134	rs112074086					chr19	54878650	54878651	rs374528199
chr14	91784898	91784899	rs185238475	chr6	13008736	13008737	rs191558786	chr6	119665163	119665164	rs561891590	chr12	76953693	76953694	rs561681879					chr1	45196789	45196790	rs72899568
chr4	151749471	151749472	rs114738831	chr8	42399935	42399936	rs534244281	chr11	77781147	77781148	rs138394476	chr1	214776169	214776170	rs138305612					chr1	15746582	15746583	rs189258200
chr1	160522154	160522155	rs138328593	chr4	114505050	114505051	rs551717484	chr6	28887962	28887963	rs560629598	chr4	106629873	106629874	rs545581169					chr11	104971092	104971093	rs144853764
chr14	91775780	91775781	rs115390472	chr19	56115834	56115835	rs569777043	chr20	61438916	61438917	rs190940284	chr7	107384177	107384178	rs373072493					chr1	45187427	45187428	rs138512203
chr14	50550081	50550082	rs11157725	chr18	19755477	19755478	rs374357645	chr17	80052253	80052254	rs539727050	chr7	157197738	157197739	rs536633983					chr5	39220242	39220243	rs554679777
chr14	91779851	91779852	rs555874748	chr4	23852850	23852851	rs75105302	chr6	119667262	119667263	rs574111391	chr8	33330784	33330785	rs537980561					chr19	36395650	36395651	rs553707275
chr1	89732550	89732551	rs555687230	chr6	76205304	76205305	rs561007248	chr11	62342993	62342994	rs147326331	chr15	66790150	66790151	rs562101199					chr10	129845669	129845670	rs199790120
chr9	117114545	117114546	rs7863727	chr2	46767425	46767426	rs531425791	chr17	48941291	48941292	rs141596811	chr6	31671235	31671236	rs187602650					chr17	80408614	80408615	rs547500242
chr14	102173624	102173625	rs550557017	chr11	62559516	62559517	rs550734104	chr20	57580272	57580273	rs577521297	chr6	28104633	28104634	rs9380057					chr6	26402315	26402316	rs552186116
chr6	32995862	32995863	rs6933319	chr2	179708544	179708545	rs116253139	chr5	154217537	154217538	rs532445467	chr6	28104475	28104476	rs9380056					chr2	175453280	175453281	rs75452564
chr14	102187250	102187251	rs182147425	chr4	114456773	114456774	rs555302930	chr21	46830647	46830648	rs534805452	chr6	154754195	154754196	rs117290682					chr6	32160107	32160108	rs545169802
chr1	160429134	160429135	rs563749121	chr2	40475409	40475410	rs552007510	chr7	155475260	155475261	rs138052647	chr5	41904402	41904403	rs552321166					chr14	91776820	91776821	rs546137796
chr14	91882464	91882465	rs547336530	chr18	25736228	25736229	rs1789470	chr6	119662119	119662120	rs556689543	chr10	3846188	3846189	rs566492216					chr19	8566879	8566880	rs10403336
chr1	15742829	15742830	rs376508556	chr19	41938387	41938388	rs10425351	chr6	31895091	31895092	rs9332733	chr13	103498050	103498051	rs143108749					chr6	31465436	31465437	rs542835774
chr15	89878294	89878295	rs553187713	chr5	78992605	78992606	rs12514427	chr6	31915455	31915456	rs543445589	chr6	3027225	3027226	rs3734479					chr1	45196424	45196425	rs551536170
chr11	73702718	73702719	rs375544426	chr3	40356558	40356559	rs190446965	chr11	93470670	93470671	rs539426532	chr10	135092072	135092073	rs564961021					chr6	31235846	31235847	rs147179300
chr3	113936767	113936768	rs549701274	chr1	116247770	116247771	rs576671255	chr9	19124785	19124786	rs573696571	chr5	73928149	73928150	rs528836695					chr6	31549686	31549687	rs549778866
chr4	48131574	48131575	rs143276154	chr1	232723864	232723865	rs140455272	chr3	182817251	182817252	rs11540930	chr1	228291026	228291027	rs534382991					chr11	64624316	64624317	rs557371569
chr21	46328141	46328142	rs545041108	chr10	116424134	116424135	rs531310733	chr9	19120486	19120487	rs7032119	chr6	26056674	26056675	rs182383892					chr9	100880263	100880264	rs376509265
chr12	105037260	105037261	rs117354117	chr2	174014109	174014110	rs554563964	chr5	177659840	177659841	rs568370972	chr9	132646836	132646837	rs542924455					chr4	8209011	8209012	rs186449828
chr14	91861258	91861259	rs191982702	chr3	38687563	38687564	rs146837600	chr5	89825410	89825411	rs116139017	chr3	154042468	154042469	rs182600707					chr7	38380137	38380138	rs143879102
chr4	48130706	48130707	rs192997763	chr8	131653077	131653078	rs147775177	chr9	19126677	19126678	rs553851261	chr11	78001374	78001375	rs538405212					chr16	66588426	66588427	rs189800105
chr3	114017476	114017477	rs145724518	chr1	78471454	78471455	rs546480172	chr10	5006857	5006858	rs529179600	chr20	54987339	54987340	rs564195571					chr3	32456934	32456935	rs557371562
chr3	108537360	108537361	rs2715677	chr5	66304643	66304644	rs146403360	chr2	209117681	209117682	rs571771088	chr6	30690613	30690614	rs552254580					chr11	64631962	64631963	rs373909951
chr15	89190621	89190622	rs575525863	chr4	186573702	186573703	rs7683205	chr4	8227162	8227163	rs533512430	chr2	100388257	100388258	rs528603893					chr20	43612903	43612904	rs149890864
chr14	91881244	91881245	rs182651957	chr15	40631914	40631915	rs534279107	chr1	211752504	211752505	rs570135591	chr10	27531134	27531135	rs540429855					chr1	160653942	160653943	rs143671594
chr3	5233662	5233663	rs138734087	chr8	102041006	102041007	rs550307099	chr15	89008174	89008175	rs16941887	chr1	1790207	1790208	rs576899522					chr15	89182388	89182389	rs576957559
chr9	117104367	117104368	rs73548990	chr8	25792272	25792273	rs537720852	chr1	178886361	178886362	rs570421021	chr9	80442598	80442599	rs560501137					chr19	35496740	35496741	rs564557267
chr19	50919142	50919143	rs3219434	chr12	32993190	32993191	rs537774446	chr15	89008071	89008072	rs16941885	chr20	5530166	5530167	rs114590350					chr4	185392657	185392658	rs530527946
chr14	91871984	91871985	rs536333307	chr5	207081	207082	rs546075394	chr11	93476859	93476860	rs7943525	chr1	179334983	179334984	rs10753193					chr9	134127768	134127769	rs552124394
chr6	108116021	108116022	rs558659159	chr7	151386407	151386408	rs181315266	chr1	55326533	55326534	rs530080416	chr6	2842365	2842366	rs533882033					chr5	39187580	39187581	rs115283769
chr5	169066545	169066546	rs140396778	chr6	105583352	105583353	rs191643068	chr6	31625830	31625831	rs200256338	chr4	185734470	185734471	rs545368274					chr12	25207313	25207314	rs529669631
chr7	104584696	104584697	rs572167584	chr5	65936157	65936158	rs7733211	chr20	43973090	43973091	rs140334296	chr3	47804013	47804014	rs563512694					chr14	91784651	91784652	rs114355226
chr7	38393239	38393240	rs548650078	chr12	19187642	19187643	rs542142349	chr1	55327705	55327706	rs74675579	chr3	185647832	185647833	rs149930540					chr6	28891838	28891839	rs3131102
chr4	122120573	122120574	rs149649048	chr4	75896603	75896604	rs140130870	chr19	50015869	50015870	rs113747717	chr10	3846202	3846203	rs533916126					chr17	29146918	29146919	rs7223940
chr19	50919205	50919206	rs542621928	chr4	114456008	114456009	rs7689283	chr20	5989009	5989010	rs73896711	chr3	182638413	182638414	rs577641695					chr15	34629869	34629870	rs79294885
chr1	160511886	160511887	rs181358463	chr18	32652992	32652993	rs614965	chr14	50089902	50089903	rs529002828	chr7	1544277	1544278	rs185294164					chr5	169074461	169074462	rs10067174
chr14	50468342	50468343	rs572309340	chr22	35995883	35995884	rs543603188	chr1	17222807	17222808	rs570610409	chr9	101011148	101011149	rs370247974					chr5	169067431	169067432	rs572543351
chr14	91845823	91845824	rs570531357	chr1	60387813	60387814	rs536867138	chr2	208631011	208631012	rs562711207	chr6	80254783	80254784	rs555638261					chr12	104885936	104885937	rs142814885
chr5	169074715	169074716	rs139615577	chr3	167749541	167749542	rs565062157	chr17	79937528	79937529	rs572589796	chr1	168147891	168147892	rs2281016					chr6	30652375	30652376	rs199834022
chr2	152143523	152143524	rs13383563	chr4	186066171	186066172	rs528026040	chr10	5007161	5007162	rs3925947	chr4	185655315	185655316	rs535714453					chr17	29144379	29144380	rs577741884
chr3	113936739	113936740	rs16822478	chr4	23947436	23947437	rs184598148	chr2	38905253	38905254	rs540813375	chr20	352664	352665	rs568926266					chr3	14452024	14452025	rs185403915
chr9	100870270	100870271	rs548708369	chr15	71984503	71984504	rs573456218	chr11	77781846	77781847	rs112756033	chr5	7869152	7869153	rs142579733					chr6	31237026	31237027	rs2394961
chr8	82100454	82100455	rs568438737	chr10	86087782	86087783	rs113536714	chr2	165599381	165599382	rs116013661	chr8	33371053	33371054	rs375934739					chr6	31237016	31237017	rs2394960
chr16	28935431	28935432	rs140566669	chr3	192165081	192165082	rs186489229	chr4	140592738	140592739	rs573353026	chr6	139696428	139696429	rs76757432					chr6	31697699	31697700	rs17207419
chr5	169065383	169065384	rs80121821	chr8	125378850	125378851	rs575153613	chr8	144104296	144104297	rs144302862	chr16	21610949	21610950	rs140246504					chr14	91877130	91877131	rs192205526
chr20	57726658	57726659	rs570503027	chr6	139117036	139117037	rs573781203	chr20	45318316	45318317	rs542753546	chr19	9546220	9546221	rs541626482					chr4	8224181	8224182	rs571079428
chr1	200846046	200846047	rs538746672	chr14	34402900	34402901	rs143744357	chr16	69362821	69362822	rs151108653	chr4	119606460	119606461	rs564525680					chr9	35117248	35117249	rs62545261
chr15	89199321	89199322	rs73465650	chr11	130349518	130349519	rs558955649	chr19	59023437	59023438	rs530042152	chr20	56965731	56965732	rs146263147					chr10	11220732	11220733	rs574788574
chr13	46740208	46740209	rs566232707	chr2	179718220	179718221	rs150440298	chr4	48018421	48018422	rs79449475	chr20	35234069	35234070	rs2232907					chr21	46325271	46325272	rs192597520
chr2	42354591	42354592	rs570307897	chr1	151882361	151882362	rs528055580	chr9	19125316	19125317	rs566439368	chr10	11654605	11654606	rs558097300					chr5	39274057	39274058	rs189952833
chr7	43691211	43691212	rs556146010	chr5	41451495	41451496	rs576403331	chr17	79976753	79976754	rs572550562	chr6	27440109	27440110	rs371797805					chr1	160654991	160654992	rs187395588
chr18	2715643	2715644	rs187628720	chr15	40620573	40620574	rs147734444	chr6	26127583	26127584	rs550360725	chr19	8454728	8454729	rs549226339					chr6	30475883	30475884	rs185738109
chr1	202133979	202133980	rs529222758	chr16	46781791	46781792	rs544503447	chr4	8202776	8202777	rs183894642	chr6	32825533	32825534	rs537983097					chr21	46344687	46344688	rs2838740
chr4	100737654	100737655	rs148557367	chr6	2989581	2989582	rs2326106	chr1	1699519	1699520	rs533537692	chr3	4781568	4781569	rs543569232					chr6	24932717	24932718	rs549840314
chr14	91778894	91778895	rs527476720	chr10	116394444	116394445	rs543401624	chr19	50018011	50018012	rs12459953	chr10	75004927	75004928	rs192864168					chr6	32826984	32826985	rs9276816
chr22	47170393	47170394	rs536258737	chr9	20685996	20685997	rs148851246	chr4	48018456	48018457	rs186651450	chr7	66767458	66767459	rs185852857					chr6	32810442	32810443	rs9276810
chr15	89198239	89198240	rs113813528	chr7	90292189	90292190	rs533447832	chr9	32426926	32426927	rs543860376	chr16	163509	163510	rs540616287					chr2	175499508	175499509	rs144074440
chr14	91872280	91872281	rs549600583	chr6	118865524	118865525	rs554698191	chr20	56138470	56138471	rs531149272	chr10	3825253	3825254	rs541650711					chr9	35115526	35115527	rs182961613
chr14	91812624	91812625	rs202007324	chr6	123925301	123925302	rs559458762	chr5	154216777	154216778	rs569474811	chr13	27557214	27557215	rs75735440					chr6	31325525	31325526	rs9266238
chr22	23165893	23165894	rs113625629	chr18	33903728	33903729	rs551410653	chr14	50089748	50089749	rs139553752	chr3	170587954	170587955	rs554710245					chr2	175467585	175467586	rs182205253
chr20	56193122	56193123	rs182007669	chr15	92367438	92367439	rs78080881	chr1	1689639	1689640	rs538913792	chr5	96077881	96077882	rs376665266					chr10	97803810	97803811	rs576975435
chr6	26365426	26365427	rs191151710	chr5	41315564	41315565	rs539004191	chr17	79937733	79937734	rs147132825	chr15	93447737	93447738	rs551917181					chr13	46754384	46754385	rs530111338
chr1	200840472	200840473	rs559229891	chr3	160940331	160940332	rs538483952	chr4	8227824	8227825	rs3796759	chr2	109335719	109335720	rs150922542					chr12	105088930	105088931	rs530865118
chr19	36230984	36230985	rs200340760	chr6	110736845	110736846	rs567645073	chr20	43966200	43966201	rs143621811	chr16	163666	163667	rs11865131					chr10	11222528	11222529	rs575264725
chr1	89750179	89750180	rs142497625	chr10	116372609	116372610	rs544589388	chr5	177657778	177657779	rs116650915	chr19	56186552	56186553	rs559863076					chr6	32160004	32160005	rs573882183
chr8	37753727	37753728	rs537117979	chr22	34263912	34263913	rs144748143	chr2	209117316	209117317	rs1437410	chr3	142887481	142887482	rs577736733					chr1	47078625	47078626	rs566258784
chr5	169084074	169084075	rs67434050	chr6	118835567	118835568	rs552621656	chr9	19127488	19127489	rs3808660	chr10	5590972	5590973	rs190364921					chr1	25876319	25876320	rs561465460
chr1	15742880	15742881	rs138950691	chr7	96338909	96338910	rs62470387	chr7	155439344	155439345	rs373259901	chr18	2571441	2571442	rs569000215					chr11	104905453	104905454	rs553677043
chr11	4415502	4415503	rs113127063	chr3	178085599	178085600	rs564730945	chr11	93469825	93469826	rs201076342	chr16	71929476	71929477	rs16973481					chr20	43669756	43669757	rs576173728
chr20	57759589	57759590	rs192922938	chr7	31986870	31986871	rs528404608	chr6	96025750	96025751	rs568720129	chr1	228333388	228333389	rs552281965					chr5	39156473	39156474	rs75836152
chr9	117110862	117110863	rs137868223	chr22	26149838	26149839	rs544753639	chr9	19126812	19126813	rs576132702	chr18	19266832	19266833	rs568260076					chr6	24921199	24921200	rs73731441
chr6	33041345	33041346	rs141591050	chr3	178225357	178225358	rs35320171	chr4	77227991	77227992	rs368488147	chr2	170430276	170430277	rs185872753					chr11	67764563	67764564	rs535666095
chr17	80274040	80274041	rs542943579	chr8	9008143	9008144	rs59978283	chr6	3136983	3136984	rs79355856	chr1	32671306	32671307	rs200205658					chr12	105064142	105064143	rs560575189
chr6	108043643	108043644	rs550053542	chr10	120967327	120967328	rs553243953	chr7	918498	918499	rs574639633	chr1	33116170	33116171	rs559493031					chr11	5707303	5707304	rs182450764
chr1	45196653	45196654	rs3008976	chr8	2074497	2074498	rs551247086	chr10	135185323	135185324	rs559703955	chr1	20834682	20834683	rs559619280					chr19	54876357	54876358	rs189612973
chr20	56194285	56194286	rs563820224	chr12	19283709	19283710	rs574848321	chr6	119670916	119670917	rs557015004	chr3	195848988	195848989	rs141713887					chr19	41854915	41854916	rs11466321
chr14	91865151	91865152	rs535805489	chr14	31974208	31974209	rs1958826	chr9	37424383	37424384	rs370299690	chr4	39640788	39640789	rs548000755					chr6	30648018	30648019	rs376096267
chr14	91841083	91841084	rs570788901	chr7	136569546	136569547	rs567508479	chr7	155475347	155475348	rs572412032	chr7	132937913	132937914	rs560096370					chr9	117132743	117132744	rs574345883
chr9	117105720	117105721	rs184029969	chr6	164531358	164531359	rs17452186	chr20	43972875	43972876	rs564036708	chr3	126630454	126630455	rs551620806					chr21	46971116	46971117	rs532517585
chr5	66511517	66511518	rs554770554	chr1	201329172	201329173	rs112422076	chr20	57570789	57570790	rs202209335	chr6	37400943	37400944	rs574569056					chr11	58345313	58345314	rs556163491
chr15	89179502	89179503	rs114937378	chr10	78190269	78190270	rs536486575	chr11	14665536	14665537	rs561902315	chr4	73935577	73935578	rs531278327					chr19	8567014	8567015	rs143538767
chr1	53833993	53833994	rs563211384	chr14	33191083	33191084	rs145270834	chr9	19116596	19116597	rs151306072	chr1	54874063	54874064	rs536171558					chr7	38384930	38384931	rs570308503
chr6	108063371	108063372	rs537783237	chr18	34008568	34008569	rs563230556	chr14	51403219	51403220	rs533592644	chr6	31515282	31515283	rs555489747					chr4	185345488	185345489	rs145365440
chr14	91827746	91827747	rs550759750	chr4	114550125	114550126	rs17046300	chr1	55326564	55326565	rs546710109	chr1	22095018	22095019	rs113760433					chr16	21661188	21661189	rs537942105
chr1	32721137	32721138	rs571092441	chr3	192397581	192397582	rs543350826	chr5	32166526	32166527	rs543493228	chr11	82997373	82997374	rs574655915					chr14	91836620	91836621	rs190891455
chr4	48127707	48127708	rs531824496	chr14	33032829	33032830	rs560926460	chr6	26124780	26124781	rs143405410	chr1	29508456	29508457	rs565324198					chr8	141609006	141609007	rs144596815
chr1	45187864	45187865	rs535365585	chr13	76033956	76033957	rs150394596	chr5	32170301	32170302	rs539749432	chr5	43007639	43007640	rs574667467					chr1	15747886	15747887	rs145805865
chr6	32815965	32815966	rs17213819	chr1	120174950	120174951	rs60283961	chr2	209118922	209118923	rs543687633	chr9	111870400	111870401	rs58269953					chr6	31164568	31164569	rs560312296
chr11	44590872	44590873	rs116711542	chr2	40732586	40732587	rs559981510	chr11	93470146	93470147	rs553516636	chr2	122288446	122288447	rs190164088					chr15	94831374	94831375	rs151204363
chr3	113943642	113943643	rs188925224	chr9	111870682	111870683	rs574100211	chr6	31623558	31623559	rs530961355	chr2	3381772	3381773	rs112301616					chr19	8584353	8584354	rs147868804
chr15	89191091	89191092	rs538435853	chr18	9129978	9129979	rs187961905	chr6	31918925	31918926	rs573842877	chr19	30097228	30097229	rs560619277					chr5	39194757	39194758	rs532414795
chr7	104624699	104624700	rs532187069	chr1	237173725	237173726	rs368577571	chr4	139936943	139936944	rs553565261	chr7	107204440	107204441	rs536210903					chr10	129858736	129858737	rs191244188
chr14	91779588	91779589	rs544589781	chr2	173995494	173995495	rs114071278	chr4	140610477	140610478	rs144312749	chr6	13712461	13712462	rs552271696					chr15	65174968	65174969	rs531465682
chr1	89742612	89742613	rs568689636	chr3	66506777	66506778	rs148282272	chr1	45097638	45097639	rs115428399	chr6	5261776	5261777	rs563338386					chr12	105067590	105067591	rs190418189
chr6	108114549	108114550	rs542740652	chr2	128410583	128410584	rs570348546	chr3	15642103	15642104	rs544301690	chr21	46274072	46274073	rs374645545					chr21	46346921	46346922	rs541161212
chr13	46748039	46748040	rs115477092	chr10	51572667	51572668	rs542581376	chr4	8203018	8203019	rs552369183	chr2	179279646	179279647	rs151116895					chr1	44441552	44441553	rs201611191
chr20	57751175	57751176	rs561255356	chr15	25093257	25093258	rs572598059	chr10	5008557	5008558	rs560101331	chr3	44481499	44481500	rs116432956					chr20	56204270	56204271	rs535318512
chr9	117126093	117126094	rs534666982	chr7	90255866	90255867	rs528986636	chr1	55326746	55326747	rs572798281	chr6	111196032	111196033	rs573881435					chr21	46312679	46312680	rs183517
chr6	31459860	31459861	rs560641215	chr4	142074396	142074397	rs184656697	chr6	26026598	26026599	rs2032449	chr20	46130665	46130666	rs1332495					chr12	104962108	104962109	rs544823080
chr15	44975765	44975766	rs183416399	chr10	120938163	120938164	rs35196296	chr20	20528464	20528465	rs188657206	chr6	13354842	13354843	rs74521364					chr6	30652841	30652842	rs572062170
chr15	44959275	44959276	rs557583117	chr10	121061516	121061517	rs553521812	chr19	30199720	30199721	rs77454798	chr1	184020855	184020856	rs368852288					chr12	105141420	105141421	rs147305113
chr3	114012273	114012274	rs1039524	chr14	33284222	33284223	rs569766015	chr6	26127880	26127881	rs539259126	chr3	53381592	53381593	rs147420988					chr6	31557392	31557393	rs149793948
chr3	114018052	114018053	rs1039523	chr7	43770098	43770099	rs534615341	chr9	19124196	19124197	rs145307410	chr5	90610392	90610393	rs28369128					chr6	30646387	30646388	rs187057832
chr14	91837709	91837710	rs577721182	chr10	116443692	116443693	rs117621093	chr1	211750485	211750486	rs566260487	chr4	170533838	170533839	rs556277388					chr15	45014324	45014325	rs529850402
chr14	91832489	91832490	rs543046566	chr3	37059484	37059485	rs574503460	chr5	154216923	154216924	rs368043245	chr8	141629359	141629360	rs117665211					chr9	92140259	92140260	rs185261137
chr14	91851549	91851550	rs140067104	chr5	16532318	16532319	rs546461372	chr10	5007320	5007321	rs572935699	chr20	44600481	44600482	rs540106605					chr6	26271432	26271433	rs528145508
chr6	139493741	139493742	rs75925486	chr17	77019747	77019748	rs558482522	chr1	55333541	55333542	rs540665314	chr3	14693043	14693044	rs182743773					chr14	91783590	91783591	rs116023719
chr10	7514243	7514244	rs114973802	chr15	58001077	58001078	rs546375751	chr8	144104056	144104057	rs149585751	chr3	4535112	4535113	rs568628916					chr19	41862890	41862891	rs79711096
chr7	142190662	142190663	rs62623400	chr7	136568321	136568322	rs115954033	chr10	5006745	5006746	rs575271908	chr5	121297534	121297535	rs567329211					chr5	169079190	169079191	rs148697585
chr3	32535785	32535786	rs574933527	chr2	40622151	40622152	rs79508111	chr6	31618760	31618761	rs3130050	chr11	62420869	62420870	rs7926862					chr21	42733501	42733502	rs569560705
chr18	2638795	2638796	rs560777804	chr12	68049125	68049126	rs531773089	chr10	5007502	5007503	rs571799916	chr1	59362508	59362509	rs376190213					chr13	46754052	46754053	rs185665088
chr9	117121498	117121499	rs553499573	chr8	42331010	42331011	rs532509296	chr7	197782	197783	rs147146230	chr6	15482237	15482238	rs532092036					chr9	92139270	92139271	rs10118877
chr6	33040633	33040634	rs139029473	chr4	114554296	114554297	rs563668027	chr2	209116897	209116898	rs558073319	chr1	1447324	1447325	rs6690515					chr1	113162249	113162250	rs115858905
chr7	144534007	144534008	rs145551828	chr20	33574009	33574010	rs529215915	chr1	17222122	17222123	rs574691535	chr2	39351543	39351544	rs533159068					chr11	64622267	64622268	rs199557517
chr3	114029926	114029927	rs112524568	chr4	186610830	186610831	rs560155819	chr2	38893183	38893184	rs13425086	chr3	4867698	4867699	rs528484701					chr4	154573752	154573753	rs189123203
chr3	114011949	114011950	rs576085120	chr8	8990146	8990147	rs548901647	chr14	24565171	24565172	rs55733026	chr3	5020593	5020594	rs573959638					chr5	169078997	169078998	rs556538484
chr20	57828588	57828589	rs75010396	chr7	151336062	151336063	rs191978143	chr5	177657954	177657955	rs533852652	chr7	26240325	26240326	rs533636446					chr9	77747173	77747174	rs73546390
chr21	35348764	35348765	rs577968157	chr14	33032620	33032621	rs566780748	chr2	209116896	209116897	rs113995440	chr19	50084019	50084020	rs556776512					chr12	105081635	105081636	rs141296197
chr4	40206371	40206372	rs12512369	chr11	130324095	130324096	rs180727783	chr10	5006886	5006887	rs550549388	chr1	45285619	45285620	rs192524658					chr1	160548513	160548514	rs560879112
chr19	15573894	15573895	rs527878218	chr5	175122275	175122276	rs545873092	chr5	177633871	177633872	rs148914345	chr21	31029062	31029063	rs536581302					chr19	8638048	8638049	rs187659034
chr1	200846047	200846048	rs560786537	chr4	114460055	114460056	rs549858933	chr6	119664009	119664010	rs150410269	chr10	52085209	52085210	rs542388263					chr12	25208544	25208545	rs12427285
chr14	91790497	91790498	rs149723940	chr7	80240143	80240144	rs567133866	chr6	28891043	28891044	rs566156701	chr8	8860261	8860262	rs552720336					chr11	64655950	64655951	rs572987694
chr9	100864214	100864215	rs142141568	chr6	13579136	13579137	rs571772648	chr1	15945555	15945556	rs184906315	chr1	22013755	22013756	rs200045284					chr21	46961568	46961569	rs377659543
chr14	91844995	91844996	rs8010390	chr12	64062188	64062189	rs192223261	chr11	77781783	77781784	rs187262343	chr7	120591305	120591306	rs367660853					chr6	25007251	25007252	rs144629236
chr9	117152667	117152668	rs538676935	chr9	97714912	97714913	rs115500216	chr19	50019321	50019322	rs141165082	chr4	2010978	2010979	rs550402891					chr11	64634322	64634323	rs78865537
chr20	57580469	57580470	rs565531717	chr9	106835843	106835844	rs542497008	chr6	31919470	31919471	rs566467974	chr1	45285326	45285327	rs377089120					chr11	104903924	104903925	rs571857335
chr20	56205005	56205006	rs552651717	chr3	69886103	69886104	rs139351337	chr6	119662711	119662712	rs117812665	chr2	114514279	114514280	rs529617837					chr8	25202769	25202770	rs201361808
chr5	96221755	96221756	rs563040357	chr2	88382950	88382951	rs113702357	chr2	208632617	208632618	rs578062013	chr6	3157721	3157722	rs559687525					chr14	91795516	91795517	rs145770406
chr2	235217606	235217607	rs541373029	chr12	64061881	64061882	rs142119548	chr4	140586847	140586848	rs150762508	chr1	186344857	186344858	rs367903899					chr2	175444609	175444610	rs532202310
chr14	102180262	102180263	rs534672816	chr19	30154439	30154440	rs143724853	chr11	68036879	68036880	rs182110725	chr13	45914830	45914831	rs529078731					chr6	32636070	32636071	rs3828801
chr20	56202828	56202829	rs187107255	chr4	95380480	95380481	rs549129799	chr6	119668804	119668805	rs528590015	chr3	137918908	137918909	rs138722194					chr21	46326997	46326998	rs200341907
chr15	55548037	55548038	rs181479510	chr2	40593492	40593493	rs140837682	chr20	60730623	60730624	rs185533703	chr9	100684688	100684689	rs187366296					chr6	26197514	26197515	rs551972687
chr6	6592013	6592014	rs567439173	chr15	92324432	92324433	rs191405782	chr2	208630865	208630866	rs116740700	chr2	69869861	69869862	rs561597219					chr21	46339585	46339586	rs873556
chr5	66512138	66512139	rs575598083	chr1	156638530	156638531	rs551288761	chr3	52019699	52019700	rs139048354	chr15	45020871	45020872	rs551987163					chr3	32444561	32444562	rs573778639
chr1	160534915	160534916	rs546922989	chr16	82664146	82664147	rs183652824	chr2	208630411	208630412	rs555793104	chr3	14452450	14452451	rs571204635					chr19	50019192	50019193	rs191116323
chr4	100777470	100777471	rs75867154	chr1	237267350	237267351	rs554595972	chr2	208631543	208631544	rs542453735	chr6	31697557	31697558	rs707916					chr11	3848293	3848294	rs17173879
chr1	160547136	160547137	rs189917781	chr2	40548422	40548423	rs570112756	chr11	62343661	62343662	rs375004574	chr17	62533889	62533890	rs192102697					chr12	105064158	105064159	rs566519246
chr20	43658887	43658888	rs540157129	chr4	174600544	174600545	rs555142072	chr16	695983	695984	rs527750341	chr2	7148199	7148200	rs554597938					chr7	73632330	73632331	rs542345735
chr15	89179943	89179944	rs374578748	chr4	186623048	186623049	rs539438558	chr1	55327238	55327239	rs181990904	chr4	4543935	4543936	rs61753427					chr15	34630322	34630323	rs557809865
chr20	43608119	43608120	rs530365862	chr12	33024830	33024831	rs557366417	chr5	177658411	177658412	rs201106661	chr11	3860519	3860520	rs147049950					chr5	39178698	39178699	rs566441176
chr14	102187054	102187055	rs116404546	chr10	116476574	116476575	rs539656111	chr2	209115588	209115589	rs554341525	chr18	3246264	3246265	rs3819224					chr6	27113813	27113814	rs189656330
chr7	43698137	43698138	rs10951739	chr10	120981410	120981411	rs542041917	chr5	177657210	177657211	rs10058002	chr2	15701402	15701403	rs541771140					chr12	105144728	105144729	rs540428968
chr7	43673050	43673051	rs10951738	chr10	72095153	72095154	rs141215752	chr2	208631473	208631474	rs539119927	chr5	79500874	79500875	rs35151850					chr15	40601628	40601629	rs77226541
chr6	32817912	32817913	rs142231801	chr16	58066477	58066478	rs572093169	chr6	3139207	3139208	rs573616414	chr6	112165014	112165015	rs569744014					chr15	89184289	89184290	rs529339909
chr1	89747324	89747325	rs537446499	chr22	36008092	36008093	rs45441992	chr5	32171250	32171251	rs548658822	chr18	19266572	19266573	rs77710637					chr6	32810549	32810550	rs150636516
chr4	143487081	143487082	rs186777354	chr5	91623479	91623480	rs578063234	chr17	80052818	80052819	rs554027751	chr17	71304389	71304390	rs374663744					chr20	57604393	57604394	rs56948978
chr1	160545627	160545628	rs576543048	chr8	52639991	52639992	rs142587209	chr1	15945569	15945570	rs7520987	chr4	185395869	185395870	rs570193314					chr4	100741698	100741699	rs192664209
chr7	104580560	104580561	rs547215845	chr4	142144530	142144531	rs372186414	chr11	77781859	77781860	rs553919315	chr10	75004952	75004953	rs569816881					chr13	46733612	46733613	rs79267292
chr6	25962950	25962951	rs72832596	chr3	66541481	66541482	rs73836308	chr20	57571512	57571513	rs546219588	chr1	54930407	54930408	rs549814452					chr9	92140303	92140304	rs11265795
chr20	57730247	57730248	rs77543692	chr10	88451192	88451193	rs563909093	chr5	32167073	32167074	rs372631877	chr1	45805623	45805624	rs185172591					chr9	134150325	134150326	rs79142694
chr11	5715996	5715997	rs538782076	chr5	41511239	41511240	rs551132601	chr14	24565123	24565124	rs565008284	chr16	58163518	58163519	rs3809597					chr12	105037314	105037315	rs140205763
chr18	2640257	2640258	rs541752400	chr5	175815714	175815715	rs533643222	chr4	140610192	140610193	rs527362125	chr17	58547170	58547171	rs550483097					chr7	144531399	144531400	rs74893905
chr20	57736363	57736364	rs186553735	chr1	156639032	156639033	rs540361231	chr19	30199765	30199766	rs544013197	chr9	102582425	102582426	rs575157634					chr17	29142695	29142696	rs556545536
chr14	91819329	91819330	rs184238940	chr4	53526631	53526632	rs543919054	chr8	74205876	74205877	rs375647804	chr20	55926290	55926291	rs189752345					chr10	129843306	129843307	rs529969930
chr6	31317843	31317844	rs528472350	chr14	34415254	34415255	rs148978216	chr7	1196834	1196835	rs555419036	chr9	132539542	132539543	rs550184136					chr2	65092113	65092114	rs528283056
chr17	29145557	29145558	rs559668826	chr1	1343036	1343037	rs555697880	chr1	55326603	55326604	rs4927172	chr1	32292931	32292932	rs573843661					chr2	65092489	65092490	rs538173487
chr6	108075743	108075744	rs11963898	chr4	141968367	141968368	rs552682307	chr1	55329500	55329501	rs4927173	chr11	3900013	3900014	rs536496018					chr3	14474344	14474345	rs188139345
chr1	160518860	160518861	rs150211179	chr1	236872665	236872666	rs542638998	chr1	55326425	55326426	rs4927170	chr15	45003829	45003830	rs185185288					chr10	135072816	135072817	rs529320288
chr9	117142044	117142045	rs533955131	chr1	201345679	201345680	rs184546959	chr1	55326485	55326486	rs4927171	chr8	120845034	120845035	rs16893214					chr3	32473519	32473520	rs553884235
chr1	21619608	21619609	rs554609239	chr12	93594097	93594098	rs577571625	chr22	45073953	45073954	rs576900522	chr15	55611446	55611447	rs371584829					chr20	43598031	43598032	rs112892655
chr6	108042560	108042561	rs530455221	chr8	2022891	2022892	rs145818664	chr5	177656899	177656900	rs75990575	chr5	112196962	112196963	rs527483914					chr19	35493550	35493551	rs546787875
chr19	15572293	15572294	rs546929699	chr10	17657454	17657455	rs574797361	chr6	53224172	53224173	rs114252708	chr6	157738499	157738500	rs587706505					chr11	72425118	72425119	rs542832357
chr20	57727426	57727427	rs76169788	chr21	35288078	35288079	rs372840826	chr6	119663220	119663221	rs565030235	chr9	102584165	102584166	rs141015489					chr1	112012968	112012969	rs535487188
chr7	43672423	43672424	rs113538165	chr4	47739292	47739293	rs3886430	chr2	208631842	208631843	rs527548411	chr6	139969736	139969737	rs544179233					chr6	24929163	24929164	rs556352867
chr2	65058728	65058729	rs148120437	chr3	177012740	177012741	rs147771799	chr10	5008714	5008715	rs147635717	chr5	33441028	33441029	rs535774815					chr9	117139052	117139053	rs140509220
chr6	32820862	32820863	rs143842509	chr22	34177202	34177203	rs184525638	chr9	32426737	32426738	rs538389556	chr6	26305622	26305623	rs61534839					chr6	30652945	30652946	rs188688453
chr7	38385157	38385158	rs111885782	chr20	33575466	33575467	rs572221602	chr14	50088146	50088147	rs199575160	chr18	3660898	3660899	rs554465396					chr5	169073619	169073620	rs192813983
chr15	89199823	89199824	rs539514034	chr3	38692470	38692471	rs558608965	chr6	26124985	26124986	rs551603517	chr8	131355525	131355526	rs543540219					chr1	160537118	160537119	rs545866965
chr21	42742035	42742036	rs398206	chr3	142628824	142628825	rs113423155	chr6	26027116	26027117	rs371806808	chr20	33708022	33708023	rs2016438					chr7	36765402	36765403	rs191554571
chr6	31240172	31240173	rs188509578	chr4	141937217	141937218	rs576241488	chr7	155439485	155439486	rs115868544	chr1	184020656	184020657	rs573801720					chr6	146864493	146864494	rs373015804
chr1	89723240	89723241	rs190519845	chr7	32096926	32096927	rs550136825	chr4	140586789	140586790	rs566942900	chr11	119252404	119252405	rs531473842					chr19	54873188	54873189	rs371062798
chr12	105089278	105089279	rs143710545	chr18	34037683	34037684	rs559889226	chr6	31938106	31938107	rs474534	chr6	15482440	15482441	rs1546851					chr19	36400605	36400606	rs74590995
chr6	33041221	33041222	rs377625773	chr1	145039152	145039153	rs587762518	chr6	53223943	53223944	rs145707933	chr7	66387132	66387133	rs368406975					chr9	134149484	134149485	rs529525581
chr3	14464431	14464432	rs12494428	chr11	45793549	45793550	rs568758468	chr6	26126504	26126505	rs532231089	chr22	21240229	21240230	rs185538461					chr5	39220049	39220050	rs78946175
chr1	200847974	200847975	rs539978191	chr3	38767694	38767695	rs561469411	chr6	26027086	26027087	rs538979529	chr7	117432283	117432284	rs181262746					chr9	92099001	92099002	rs567145916
chr6	31441720	31441721	rs544955808	chr10	112596084	112596085	rs77222484	chr5	32167061	32167062	rs559205237	chr9	125026999	125027000	rs578256088					chr10	135071003	135071004	rs7912335
chr18	2660073	2660074	rs572549407	chr1	236864557	236864558	rs80308210	chr1	221890799	221890800	rs568400485	chr9	33001668	33001669	rs547196826					chr19	35645997	35645998	rs184750314
chr20	43610457	43610458	rs189229500	chr14	32981552	32981553	rs569000996	chr10	12238150	12238151	rs547765286	chr2	176046599	176046600	rs543374092					chr5	39149406	39149407	rs571652055
chr3	114011821	114011822	rs114657150	chr1	156646882	156646883	rs548453082	chr5	154217278	154217279	rs143783231	chr4	166248486	166248487	rs550212490					chr17	80452621	80452622	rs542568693
chr20	57746284	57746285	rs565062638	chr12	93564980	93564981	rs542177115	chr9	33165991	33165992	rs532108715	chr1	115259765	115259766	rs549309151					chr1	160545856	160545857	rs181825993
chr14	91785811	91785812	rs567566403	chr2	40635865	40635866	rs56743188	chr6	28888702	28888703	rs115229679	chr5	43065037	43065038	rs574670					chr12	104913497	104913498	rs537432257
chr3	113950743	113950744	rs563912650	chr11	130391799	130391800	rs571561275	chr6	119668596	119668597	rs567734093	chr9	90125038	90125039	rs36228633					chr12	104913401	104913402	rs567034388
chr4	100739504	100739505	rs192687715	chr4	114368987	114368988	rs73841625	chr5	177633830	177633831	rs369773725	chr1	152007244	152007245	rs185192790					chr20	43608672	43608673	rs188214192
chr3	156877253	156877254	rs139820007	chr22	33997045	33997046	rs373603499	chr9	19125527	19125528	rs7850966	chr3	154042306	154042307	rs528685022					chr4	154410955	154410956	rs17030049
chr15	40598773	40598774	rs546391910	chr12	114847043	114847044	rs527787923	chr11	93477109	93477110	rs535078517	chr6	16131403	16131404	rs188511465					chr5	169076832	169076833	rs11740661
chr22	23271086	23271087	rs187189192	chr8	125660421	125660422	rs549239071	chr6	28888954	28888955	rs140280970	chr10	74927822	74927823	rs546478442					chr7	44087702	44087703	rs545687905
chr19	42058222	42058223	rs149816441	chr9	111871757	111871758	rs187450326	chr20	35236551	35236552	rs186592670	chr4	140587147	140587148	rs551731866					chr6	31582286	31582287	rs2857600
chr14	50552539	50552540	rs114094520	chr10	123901866	123901867	rs558852453	chr20	61438335	61438336	rs563319110	chr4	169931408	169931409	rs568537199					chr5	66504034	66504035	rs563451463
chr1	160540969	160540970	rs372185182	chr4	174428035	174428036	rs76626160	chr1	19222047	19222048	rs149611911	chr1	145442908	145442909	rs587749004					chr12	105144241	105144242	rs575776888
chr4	40219387	40219388	rs191062335	chr2	40709207	40709208	rs371117312	chr6	31917878	31917879	rs141349956	chr18	33077970	33077971	rs565132885					chr21	15855818	15855819	rs540376542
chr11	5720106	5720107	rs567144663	chr3	192208301	192208302	rs114655379	chr16	450320	450321	rs199675006	chr19	8386472	8386473	rs73495502					chr11	67806087	67806088	rs562798735
chr11	104971220	104971221	rs552912050	chr4	95572653	95572654	rs528959034	chr1	55333513	55333514	rs147625349	chr14	34547516	34547517	rs536818295					chr4	154388362	154388363	rs78441178
chr9	117104118	117104119	rs73548987	chr7	35453676	35453677	rs547471353	chr14	24565939	24565940	rs561436726	chr12	27396969	27396970	rs527476098					chr13	46735444	46735445	rs149073510
chr10	129845981	129845982	rs200802556	chr1	120176824	120176825	rs587605232	chr5	32174382	32174383	rs576169475	chr10	74385779	74385780	rs560440231					chr9	117126446	117126447	rs184161771
chr5	169080501	169080502	rs10036335	chr10	88493526	88493527	rs3802664	chr14	51407998	51407999	rs568767941	chr1	45480529	45480530	rs182878625					chr10	11268099	11268100	rs374415280
chr1	160546349	160546350	rs577748267	chr6	164005513	164005514	rs73248703	chr6	3140147	3140148	rs558561662	chr3	43732639	43732640	rs533047610					chr6	27106058	27106059	rs576296046
chr15	45002370	45002371	rs74773063	chr16	58066521	58066522	rs543315422	chr17	80053199	80053200	rs568118566	chr1	45285610	45285611	rs144745590					chr13	46741192	46741193	rs185688738
chr15	89183590	89183591	rs533019078	chr15	92490059	92490060	rs189192007	chr6	28888224	28888225	rs182034088	chr12	58329764	58329765	rs534522903					chr3	32440658	32440659	rs145735311
chr20	43660170	43660171	rs116870821	chr7	132739407	132739408	rs549292725	chr9	19122166	19122167	rs532611922	chr7	102789607	102789608	rs188341077					chr11	73693984	73693985	rs540995529
chr14	91872586	91872587	rs11160005	chr6	166796820	166796821	rs572448017	chr1	17378785	17378786	rs539765005	chr9	33001548	33001549	rs145658621					chr3	14482535	14482536	rs558665180
chr6	31439601	31439602	rs552501143	chr6	129565811	129565812	rs142474270	chr14	50089845	50089846	rs185441515	chr6	13678779	13678780	rs548204806					chr6	31236844	31236845	rs3176007
chr4	40216231	40216232	rs571926830	chr4	23794035	23794036	rs17847356	chr8	74205391	74205392	rs531853309	chr20	57226319	57226320	rs373008020					chr9	117158447	117158448	rs574113818
chr14	91769576	91769577	rs115595310	chr20	44045316	44045317	rs142960172	chr4	159644581	159644582	rs530451130	chr1	156629975	156629976	rs559702996					chr4	154388959	154388960	rs530051064
chr20	56203275	56203276	rs182589246	chr14	32031340	32031341	rs540769784	chr4	140587154	140587155	rs201323021	chr7	19748864	19748865	rs114325667					chr9	134140357	134140358	rs141323365
chr14	91794414	91794415	rs555462584	chr22	26151172	26151173	rs548714354	chr15	89007953	89007954	rs186797200	chr1	32110419	32110420	rs561656706					chr4	185371521	185371522	rs560506233
chr7	43692314	43692315	rs537533070	chr3	53915372	53915373	rs181770014	chr4	8203099	8203100	rs191685875	chr17	71301463	71301464	rs180864840					chr16	66589797	66589798	rs533964584
chr6	6592470	6592471	rs551765191	chr1	85655009	85655010	rs531008174	chr17	79976835	79976836	rs544198084	chr9	90407929	90407930	rs543540306					chr5	39219790	39219791	rs185985055
chr6	108046338	108046339	rs544982294	chr11	112834191	112834192	rs6589349	chr3	182817252	182817253	rs149741951	chr3	14167382	14167383	rs577546540					chr6	24937034	24937035	rs186480737
chr19	36231602	36231603	rs189679653	chr2	40603620	40603621	rs533244068	chr1	55330992	55330993	rs541022640	chr2	10510106	10510107	rs565101882					chr5	40849343	40849344	rs145509132
chr18	2658663	2658664	rs494797	chr1	145040771	145040772	rs3806378	chr1	55329412	55329413	rs182341679	chr6	27100628	27100629	rs543162438					chr6	32818895	32818896	rs545594615
chr20	57745168	57745169	rs536518577	chr8	131618392	131618393	rs149049730	chr9	107621625	107621626	rs551838347	chr1	1447476	1447477	rs570348876					chr21	46903233	46903234	rs145873766
chr3	14419460	14419461	rs148294523	chr2	40712929	40712930	rs555451064	chr4	8240637	8240638	rs553247814	chr20	55985155	55985156	rs535316021					chr11	64621841	64621842	rs529387634
chr4	48129621	48129622	rs553512459	chr12	81272155	81272156	rs578076617	chr1	1700849	1700850	rs544257208	chr21	31029203	31029204	rs146780157					chr19	42056970	42056971	rs559871526
chr6	128240073	128240074	rs577157141	chr9	103188493	103188494	rs576200429	chr1	1699613	1699614	rs528181732	chr1	17232026	17232027	rs572879868					chr4	185382523	185382524	rs572244576
chr16	433452	433453	rs529910543	chr2	73114297	73114298	rs187395336	chr1	211749401	211749402	rs537985712	chr11	6640872	6640873	rs547340654					chr4	185330303	185330304	rs567354909
chr20	57738171	57738172	rs566066208	chr6	105614444	105614445	rs139836436	chr5	177658435	177658436	rs531527377	chr14	24685089	24685090	rs181484047					chr19	42058155	42058156	rs139997809
chr9	117124603	117124604	rs114238551	chr15	92367398	92367399	rs28501360	chr2	138726599	138726600	rs557803500	chr1	16940505	16940506	rs59586346					chr17	80407479	80407480	rs60529510
chr8	82043898	82043899	rs11780331	chr4	95441577	95441578	rs188650382	chr9	19115483	19115484	rs552021969	chr2	131130087	131130088	rs538684856					chr1	160517136	160517137	rs370806560
chr1	160545690	160545691	rs1503856	chr6	17962498	17962499	rs141336035	chr4	8204364	8204365	rs562776765	chr14	90863224	90863225	rs547450961					chr3	13460807	13460808	rs570542677
chr1	160545586	160545587	rs1503855	chr22	35984774	35984775	rs115929530	chr2	64068708	64068709	rs376406387	chr9	94877747	94877748	rs111298150					chr1	1710636	1710637	rs564529649
chr1	160513182	160513183	rs1503859	chr6	39054648	39054649	rs114514464	chr11	93477030	93477031	rs192939836	chr5	90576579	90576580	rs4377733					chr2	175443651	175443652	rs192379331
chr4	100772651	100772652	rs532980291	chr18	34104568	34104569	rs12954834	chr14	51411276	51411277	rs547531226	chr2	26578508	26578509	rs570898108					chr9	134141850	134141851	rs147364406
chr6	31236845	31236846	rs573037014	chr8	17912955	17912956	rs550096390	chr6	53224206	53224207	rs532201106	chr15	76196345	76196346	rs566243164					chr22	38031526	38031527	rs75828780
chr14	91861149	91861150	rs569432229	chr4	142075433	142075434	rs370455155	chr22	45076064	45076065	rs116977708	chr19	55553382	55553383	rs530261520					chr3	13455326	13455327	rs181776678
chr18	2642092	2642093	rs577487994	chr12	106696511	106696512	rs565679542	chr9	19117354	19117355	rs528534761	chr3	4573352	4573353	rs78966757					chr11	64640769	64640770	rs534502144
chr15	45011670	45011671	rs572642902	chr13	22246643	22246644	rs148677885	chr21	33034946	33034947	rs17880227	chr1	44440611	44440612	rs201016212					chr6	27834830	27834831	rs114406891
chr9	77753195	77753196	rs553985205	chr10	121095064	121095065	rs144721704	chr9	19117368	19117369	rs546970727	chr1	45196837	45196838	rs564473394					chr19	36230200	36230201	rs576547327
chr2	152142965	152142966	rs72856981	chr4	174608590	174608591	rs548852062	chr7	1197113	1197114	rs552835723	chr15	51915811	51915812	rs10519313					chr11	73688455	73688456	rs45562536
chr20	57810728	57810729	rs112019793	chr1	232701267	232701268	rs528542941	chr14	68160609	68160610	rs571648740	chr15	89631320	89631321	rs149787763					chr4	40208962	40208963	rs555825371
chr1	89734345	89734346	rs369812845	chr15	72521921	72521922	rs548797276	chr10	5008683	5008684	rs377491021	chr5	72861682	72861683	rs534081242					chr1	202124229	202124230	rs143936971
chr14	91810637	91810638	rs149079989	chr2	40689908	40689909	rs190215185	chr4	140609324	140609325	rs1377382	chr10	3782668	3782669	rs150805519					chr9	92111538	92111539	rs538416575
chr14	22539411	22539412	rs12050147	chr11	22747078	22747079	rs552114073	chr6	3139803	3139804	rs561117537	chr6	30483879	30483880	rs367612462					chr6	31550001	31550002	rs577005429
chr1	200841191	200841192	rs141789482	chr16	58460808	58460809	rs539196551	chr1	178886265	178886266	rs181567159	chr4	44680390	44680391	rs547039571					chr15	94774311	94774312	rs534103311
chr10	129863385	129863386	rs548763457	chr3	119000156	119000157	rs548265901	chr6	26124702	26124703	rs61736058	chr9	132597515	132597516	rs536693008					chr6	27839795	27839796	rs142221765
chr20	56204829	56204830	rs6099685	chr7	31925628	31925629	rs533895674	chr6	26027060	26027061	rs567509113	chr1	16939137	16939138	rs537515878					chr10	11222425	11222426	rs539277344
chr14	91866859	91866860	rs532024227	chr1	228396392	228396393	rs542013734	chr4	140593307	140593308	rs2602238	chr3	41240878	41240879	rs562131836					chr12	105113174	105113175	rs143272362
chr14	91818294	91818295	rs142006964	chr18	8561621	8561622	rs555369654	chr14	24583624	24583625	rs569926197	chr18	9870080	9870081	rs182962488					chr6	32862286	32862287	rs565581042
chr20	43659201	43659202	rs577633164	chr3	138096512	138096513	rs150565242	chr8	37888445	37888446	rs569681473	chr2	95831535	95831536	rs564195439					chr13	46752390	46752391	rs578113912
chr11	73689778	73689779	rs535993708	chr16	82908775	82908776	rs570903793	chr16	698250	698251	rs74000900	chr5	67730149	67730150	rs190467618					chr5	39202756	39202757	rs544610162
chr1	112019774	112019775	rs74109579	chr4	174443622	174443623	rs533541448	chr9	19121977	19121978	rs112469875	chr14	56686873	56686874	rs1953210					chr1	113160004	113160005	rs574590032
chr13	43566806	43566807	rs577851602	chr8	9002093	9002094	rs370027044	chr4	8204206	8204207	rs149519416	chr1	35658708	35658709	rs111712925					chr5	43043137	43043138	rs143202736
chr14	91877783	91877784	rs534291827	chr6	105628657	105628658	rs62419660	chr4	8201082	8201083	rs549505906	chr6	30641042	30641043	rs186164349					chr9	92110704	92110705	rs73653412
chr14	91847040	91847041	rs528968343	chr10	116473527	116473528	rs150471922	chr6	119582651	119582652	rs181324029	chr12	22199703	22199704	rs548489358					chr14	91881052	91881053	rs182530722
chr15	44974090	44974091	rs80036040	chr6	17287927	17287928	rs111454056	chr9	19118726	19118727	rs533717447	chr4	40207138	40207139	rs188222791					chr11	67765006	67765007	rs570462260
chr20	57698205	57698206	rs184832087	chr15	100018267	100018268	rs533252493	chr2	191217711	191217712	rs149339023	chr6	26056423	26056424	rs556238695					chr10	98410874	98410875	rs190937483
chr15	89190472	89190473	rs191099449	chr10	112578966	112578967	rs575448388	chr17	27072190	27072191	rs571979694	chr9	132539587	132539588	rs565737115					chr1	89740192	89740193	rs150159077
chr3	14419713	14419714	rs150852684	chr4	174462800	174462801	rs536460193	chr2	20811281	20811282	rs16987897	chr3	195808887	195808888	rs538801028					chr7	38375646	38375647	rs547987507
chr19	42053063	42053064	rs550844845	chr3	67048617	67048618	rs563888318	chr2	20811230	20811231	rs16987895	chr3	4535127	4535128	rs183196616					chr1	202129067	202129068	rs537469041
chr1	160548515	160548516	rs184344940	chr4	140586378	140586379	rs139100115	chr2	20811177	20811178	rs16987894	chr7	154997242	154997243	rs540503007					chr4	113205542	113205543	rs4834254
chr15	89199946	89199947	rs188535998	chr10	116378266	116378267	rs540509568	chr5	79500997	79500998	rs565937055	chr8	33371012	33371013	rs368546554					chr4	185342491	185342492	rs553247238
chr14	50468149	50468150	rs559526889	chr5	78675646	78675647	rs528917457	chr14	51411091	51411092	rs140912135	chr17	75456274	75456275	rs145254939					chr2	175491726	175491727	rs140794429
chr14	22539675	22539676	rs112839534	chr7	157133906	157133907	rs191793115	chr4	8203031	8203032	rs146991080	chr10	27531152	27531153	rs553650571					chr4	113205472	113205473	rs4834253
chr20	57754032	57754033	rs115205175	chr3	38768113	38768114	rs201106879	chr16	10546714	10546715	rs7196305	chr6	8064727	8064728	rs562953253					chr19	35646630	35646631	rs571685723
chr11	5719558	5719559	rs369214997	chr1	115907722	115907723	rs141792553	chr2	42360430	42360431	rs537978373	chr6	119215427	119215428	rs574624424					chr3	32474814	32474815	rs545855351
chr3	14470564	14470565	rs190101028	chr4	108922909	108922910	rs556451918	chr6	26124770	26124771	rs200463255	chr15	40861572	40861573	rs200596069					chr11	67808674	67808675	rs551897492
chr3	13462722	13462723	rs567735677	chr1	120173770	120173771	rs374473074	chr4	8202808	8202809	rs552010694	chr22	26984497	26984498	rs76690691					chr11	64632992	64632993	rs111324734
chr6	108076692	108076693	rs545609602	chr10	21463801	21463802	rs538618284	chr5	32171430	32171431	rs1183436	chr1	231664202	231664203	rs1630250					chr11	104837924	104837925	rs559759683
chr14	102196221	102196222	rs76439129	chr9	101680104	101680105	rs539136513	chr17	80055162	80055163	rs566588413	chr2	32390831	32390832	rs549917525					chr12	105141337	105141338	rs551789571
chr20	43667930	43667931	rs6031945	chr3	42073810	42073811	rs541143479	chr6	26027112	26027113	rs116493980	chr11	74170760	74170761	rs182506070					chr19	54901438	54901439	rs560134780
chr8	37747545	37747546	rs553224008	chr18	19762379	19762380	rs192111108	chr2	209117940	209117941	rs565348636	chr6	26305809	26305810	rs192161543					chr1	15751977	15751978	rs534754174
chr20	57754582	57754583	rs142851481	chr12	93572649	93572650	rs78347065	chr21	33034790	33034791	rs577972406	chr2	32288443	32288444	rs540157875					chr19	36396380	36396381	rs116388114
chr20	43619330	43619331	rs560265230	chr8	17470709	17470710	rs79622269	chr14	51410445	51410446	rs144707589	chr6	13276538	13276539	rs545312774					chr12	25205736	25205737	rs537436570
chr1	160541422	160541423	rs537593312	chr4	89260127	89260128	rs573149645	chr1	35325412	35325413	rs4652864	chr20	57483221	57483222	rs561095651					chr11	67771407	67771408	rs188940236
chr20	57741948	57741949	rs182623000	chr3	192056517	192056518	rs192209890	chr17	80052904	80052905	rs539688264	chr7	140396359	140396360	rs188286824					chr3	14472746	14472747	rs185241212
chr6	108143493	108143494	rs528439889	chr7	157182637	157182638	rs184378000	chr20	61587706	61587707	rs116793373	chr5	139017577	139017578	rs536838952					chr14	91815858	91815859	rs148650173
chr6	32985834	32985835	rs9276996	chr3	37220887	37220888	rs11717564	chr2	165567487	165567488	rs541118701	chr7	127984004	127984005	rs183186540					chr14	91876013	91876014	rs529484608
chr6	108061013	108061014	rs527323791	chr4	186634008	186634009	rs72702058	chr5	32167148	32167149	rs543559048	chr6	37467588	37467589	rs115486046					chr5	180231244	180231245	rs34060154
chr22	23161986	23161987	rs546793439	chr4	114476675	114476676	rs554368064	chr2	73116106	73116107	rs138863765	chr7	107204291	107204292	rs139763861					chr1	15751617	15751618	rs568693617
chr14	50514059	50514060	rs528346736	chr18	19752428	19752429	rs534672450	chr6	31623569	31623570	rs188916451	chr2	48492445	48492446	rs6712985					chr11	67766128	67766129	rs148643073
chr21	35348992	35348993	rs567089631	chr22	26393403	26393404	rs140271396	chr14	51402044	51402045	rs565418322	chr20	23128757	23128758	rs567968847					chr3	52272751	52272752	rs532179972
chr6	31320558	31320559	rs564533822	chr3	4909585	4909586	rs562779773	chr9	19125710	19125711	rs573992577	chr13	27712746	27712747	rs144356487					chr6	31236302	31236303	rs540810956
chr2	170430367	170430368	rs562568875	chr7	136572783	136572784	rs561684087	chr1	55331466	55331467	rs567687047	chr14	24630473	24630474	rs561781877					chr1	45187329	45187330	rs11800505
chr22	47173607	47173608	rs187828939	chr1	232724968	232724969	rs4649388	chr8	145729978	145729979	rs561078996	chr1	184020934	184020935	rs199604629					chr19	54884101	54884102	rs34189471
chr8	74904536	74904537	rs575428394	chr3	179401144	179401145	rs73885903	chr2	38959248	38959249	rs541367392	chr5	138897618	138897619	rs573411518					chr15	94775800	94775801	rs191791473
chr14	91769886	91769887	rs559548223	chr3	178566264	178566265	rs150510888	chr4	166255713	166255714	rs565873628	chr18	3596782	3596783	rs185422507					chr3	52269350	52269351	rs182961094
chr7	144515631	144515632	rs528582063	chr22	34260867	34260868	rs147938997	chr19	35741322	35741323	rs370997772	chr2	122354230	122354231	rs552782480					chr17	80197152	80197153	rs534246347
chr3	113940708	113940709	rs544503487	chr22	26146381	26146382	rs538882399	chr6	31918930	31918931	rs544693212	chr12	104879661	104879662	rs536580363					chr9	92152178	92152179	rs376254673
chr2	231790167	231790168	rs567708574	chr10	103746823	103746824	rs550295315	chr5	89825802	89825803	rs544825165	chr6	43021450	43021451	rs181740642					chr17	29138627	29138628	rs185024849
chr2	231790281	231790282	rs554289920	chr22	32453571	32453572	rs73391031	chr9	19124143	19124144	rs573610106	chr5	61601635	61601636	rs150662013					chr11	104906514	104906515	rs570712206
chr14	91824021	91824022	rs561144723	chr18	25671726	25671727	rs550495851	chr14	50090776	50090777	rs183596022	chr12	109249860	109249861	rs147355935					chr9	77722976	77722977	rs551429503
chr14	91782612	91782613	rs113732939	chr6	17929090	17929091	rs183292726	chr16	449826	449827	rs562700328	chr2	122288520	122288521	rs377619732					chr15	45010011	45010012	rs7151
chr20	57795799	57795800	rs188562301	chr2	40576227	40576228	rs548411916	chr4	169926677	169926678	rs140865722	chr9	101011468	101011469	rs191521932					chr11	73688214	73688215	rs535319664
chr11	73685497	73685498	rs561575473	chr4	186050051	186050052	rs73017713	chr20	43965994	43965995	rs148874508	chr11	73882004	73882005	rs370401045					chr9	66458361	66458362	rs563014423
chr19	42056946	42056947	rs141696898	chr8	98856389	98856390	rs2512048	chr6	31914097	31914098	rs368322312	chr1	90289446	90289447	rs532531352					chr9	35116511	35116512	rs146869796
chr1	89727459	89727460	rs577865279	chr13	23757776	23757777	rs576470546	chr1	45098627	45098628	rs542582403	chr15	101137270	101137271	rs188272522					chr11	67808042	67808043	rs540138043
chr3	14466642	14466643	rs147737398	chr3	192417445	192417446	rs114799050	chr3	182817293	182817294	rs545395890	chr7	157191061	157191062	rs551574435					chr9	77707357	77707358	rs574093508
chr7	43693644	43693645	rs548418398	chr20	24488286	24488287	rs550744889	chr9	19114516	19114517	rs561094402	chr8	37749324	37749325	rs183605337					chr20	61586100	61586101	rs112891715
chr19	36233114	36233115	rs187112499	chr2	100021506	100021507	rs367958499	chr9	107674911	107674912	rs562794512	chr1	202976465	202976466	rs537846486					chr6	30455570	30455571	rs541394927
chr2	65046881	65046882	rs183609104	chr2	63819253	63819254	rs187152209	chr1	196407704	196407705	rs538283000	chr20	47894920	47894921	rs546826062					chr14	91832033	91832034	rs117077828
chr6	26361945	26361946	rs10946816	chr4	114503300	114503301	rs566673607	chr4	77227797	77227798	rs542373372	chr9	132597617	132597618	rs540403157					chr19	8626096	8626097	rs59138202
chr14	91788463	91788464	rs536963700	chr7	44163330	44163331	rs569626296	chr4	8204771	8204772	rs74661564	chr18	3247195	3247196	rs112015547					chr6	24952604	24952605	rs146017598
chr11	104916865	104916866	rs75392864	chr10	17657961	17657962	rs555752189	chr4	140586984	140586985	rs539404240	chr6	30650082	30650083	rs540425834					chr20	33681152	33681153	rs563380347
chr4	78656249	78656250	rs529135312	chr13	43597790	43597791	rs373664935	chr20	56135708	56135709	rs570469955	chr1	115259372	115259373	rs538211039					chr5	169075489	169075490	rs529193963
chr3	13394448	13394449	rs527440951	chr15	57882856	57882857	rs570647992	chr5	177656548	177656549	rs541107979	chr6	27107129	27107130	rs560111648					chr22	38038772	38038773	rs558157599
chr19	42053091	42053092	rs551620182	chr10	102821220	102821221	rs530672161	chr20	61587366	61587367	rs2427456	chr11	77790890	77790891	rs557908984					chr12	104963413	104963414	rs536510671
chr8	82003000	82003001	rs551034072	chr8	58903875	58903876	rs375738830	chr18	5238498	5238499	rs12163	chr6	15482204	15482205	rs561343150					chr6	26032645	26032646	rs190471672
chr10	129846975	129846976	rs188155996	chr10	23729884	23729885	rs554164665	chr2	208631395	208631396	rs553386789	chr6	126110869	126110870	rs190773333					chr12	105146010	105146011	rs539599051
chr17	29146698	29146699	rs535917673	chr14	33012181	33012182	rs183438930	chr9	19115564	19115565	rs190401924	chr2	109335835	109335836	rs557291504					chr1	89776231	89776232	rs577173526
chr6	31318506	31318507	rs560631365	chr7	151429073	151429074	rs562709001	chr6	53224390	53224391	rs144490795	chr3	5163998	5163999	rs574232525					chr1	112013549	112013550	rs534732854
chr1	200840583	200840584	rs528956555	chr18	25553378	25553379	rs544977412	chr10	21814828	21814829	rs571107939	chr9	132648046	132648047	rs558527808					chr21	46346274	46346275	rs190220877
chr14	91856143	91856144	rs563964969	chr6	123768135	123768136	rs527926572	chr15	90355487	90355488	rs1561459	chr9	111696242	111696243	rs117100816					chr6	31705488	31705489	rs572394304
chr1	200849615	200849616	rs116139780	chr9	100365685	100365686	rs184987188	chr9	19120515	19120516	rs536934072	chr10	106100081	106100082	rs577115846					chr12	105070648	105070649	rs186023462
chr1	160529609	160529610	rs6686794	chr9	97691103	97691104	rs12344211	chr5	32170274	32170275	rs59564517	chr17	49230814	49230815	rs546306870					chr21	46302782	46302783	rs371984404
chr6	31235464	31235465	rs137940943	chr2	40502994	40502995	rs13008998	chr4	8202531	8202532	rs189765384	chr1	211432317	211432318	rs561086312					chr5	39201296	39201297	rs182949314
chr11	104972303	104972304	rs374604104	chr13	32773652	32773653	rs145719872	chr2	38968695	38968696	rs369349482	chr4	56303746	56303747	rs140117339					chr20	43620266	43620267	rs114043745
chr20	43680190	43680191	rs576836432	chr6	140668825	140668826	rs542771997	chr6	31915101	31915102	rs373731176	chr1	179015388	179015389	rs549071971					chr4	185369927	185369928	rs567448514
chr1	160540943	160540944	rs187343287	chr10	90343117	90343118	rs557564874	chr1	211779866	211779867	rs138476626	chr7	64460288	64460289	rs190935801					chr7	36764931	36764932	rs568669678
chr14	91797133	91797134	rs529839627	chr17	77017090	77017091	rs76377665	chr1	19221878	19221879	rs28605607	chr9	134609024	134609025	rs375168772					chr5	66511150	66511151	rs577852083
chr14	91769173	91769174	rs571788573	chr6	13007781	13007782	rs75079783	chr8	74205296	74205297	rs560481895	chr19	51014830	51014831	rs562466381					chr12	104961653	104961654	rs569908443
chr6	108047259	108047260	rs189655825	chr6	3917722	3917723	rs7772376	chr9	19126670	19126671	rs577651170	chr11	73694462	73694463	rs571984064					chr9	35109483	35109484	rs144417568
chr1	89739854	89739855	rs547544	chr1	113481607	113481608	rs6537764	chr5	154217170	154217171	rs191401273	chr16	53241718	53241719	rs371097522					chr11	5710268	5710269	rs56656496
chr4	185380695	185380696	rs76837069	chr9	97574935	97574936	rs533643980	chr6	31625472	31625473	rs144753510	chr2	88991220	88991221	rs559380161					chr9	134138707	134138708	rs575618750
chr7	104627653	104627654	rs566485231	chr1	237222534	237222535	rs538166645	chr1	1700631	1700632	rs148153430	chr6	27106870	27106871	rs551050359					chr3	52252187	52252188	rs143880948
chr20	57734863	57734864	rs139762463	chr4	23868818	23868819	rs186731186	chr20	56138664	56138665	rs28359546	chr18	3603826	3603827	rs150225865					chr6	30460244	30460245	rs147326588
chr18	2667398	2667399	rs573422576	chr2	40686603	40686604	rs79984194	chr9	19123651	19123652	rs367817372	chr6	28367592	28367593	rs556993232					chr6	31324073	31324074	rs41562716
chr4	48131801	48131802	rs73136296	chr4	186577511	186577512	rs188847914	chr2	208632779	208632780	rs189865402	chr3	5164052	5164053	rs570051382					chr6	108146076	108146077	rs73491961
chr4	48131141	48131142	rs73136295	chr18	25709914	25709915	rs12953509	chr4	140609202	140609203	rs189125951	chr16	71929305	71929306	rs556089420					chr6	108146174	108146175	rs73491963
chr4	48127810	48127811	rs73136290	chr10	121108779	121108780	rs370017288	chr14	51401889	51401890	rs574414679	chr19	9546176	9546177	rs559161867					chr3	14463028	14463029	rs79738682
chr6	139468947	139468948	rs543263598	chr5	170853556	170853557	rs560231637	chr22	45076797	45076798	rs571878044	chr6	28304366	28304367	rs561960795					chr21	46326717	46326718	rs368401151
chr14	50469362	50469363	rs559650849	chr1	232702157	232702158	rs2247872	chr15	89680345	89680346	rs541344639	chr1	44440641	44440642	rs72890650					chr6	31583722	31583723	rs559993306
chr1	89745042	89745043	rs59633919	chr4	169424028	169424029	rs185733208	chr2	209118018	209118019	rs139262293	chr9	101899674	101899675	rs527286289					chr19	41809418	41809419	rs538600126
chr1	175158691	175158692	rs145330095	chr5	65934533	65934534	rs529717590	chr1	45099987	45099988	rs561045090	chr6	56954571	56954572	rs551625931					chr6	25006525	25006526	rs78902227
chr6	108106862	108106863	rs74762904	chr3	119012262	119012263	rs140045246	chr2	138726211	138726212	rs571892692	chr10	3825257	3825258	rs368956187					chr7	73640989	73640990	rs558000204
chr5	169075678	169075679	rs574102881	chr5	52856715	52856716	rs1532163	chr14	54908039	54908040	rs535721168	chr5	64858981	64858982	rs542352928					chr5	40407010	40407011	rs181757102
chr17	75456086	75456087	rs190943537	chr12	60081897	60081898	rs569342515	chr2	209118919	209118920	rs538695310	chr2	122288576	122288577	rs576987062					chr3	32438572	32438573	rs113791363
chr9	117128967	117128968	rs75702945	chr12	95372375	95372376	rs146291671	chr16	69362562	69362563	rs549005358	chr4	185606148	185606149	rs555919249					chr12	104883397	104883398	rs543015568
chr11	5715761	5715762	rs534078826	chr10	92692849	92692850	rs573139611	chr5	32170815	32170816	rs570673498	chr16	58163688	58163689	rs562876902					chr12	47602214	47602215	rs145827644
chr3	32474565	32474566	rs192558986	chr3	138099344	138099345	rs374025720	chr11	45828175	45828176	rs185423152	chr3	33833308	33833309	rs185556803					chr4	8223486	8223487	rs115664377
chr12	47601765	47601766	rs574347380	chr1	85289520	85289521	rs542445203	chr1	45098865	45098866	rs368844567	chr9	125016776	125016777	rs557460142					chr12	105024086	105024087	rs12371535
chr1	160542297	160542298	rs556668493	chr3	178084699	178084700	rs539071864	chr9	33167551	33167552	rs564117205	chr7	107204311	107204312	rs530072276					chr2	65092058	65092059	rs75025867
chr1	160493038	160493039	rs549241688	chr18	8627742	8627743	rs190367613	chr17	80052969	80052970	rs73358033	chr3	15311020	15311021	rs552820196					chr3	52272213	52272214	rs182382967
chr4	48129779	48129780	rs183466390	chr6	97345795	97345796	rs562962419	chr11	93470347	93470348	rs559531634	chr11	82783101	82783102	rs565498888					chr15	100107539	100107540	rs564048128
chr20	57757846	57757847	rs180677435	chr6	5262502	5262503	rs542557713	chr9	101986298	101986299	rs551019805	chr11	35052488	35052489	rs2785160					chr6	31549764	31549765	rs536474367
chr4	48129590	48129591	rs535384682	chr12	114838699	114838700	rs184303503	chr9	19119817	19119818	rs545376819	chr16	21610803	21610804	rs1478461					chr5	39150011	39150012	rs561415917
chr9	100864256	100864257	rs111781300	chr1	74899091	74899092	rs148879564	chr4	159644511	159644512	rs17843880	chr5	112197103	112197104	rs367813945					chr17	29638192	29638193	rs575482052
chr3	14469703	14469704	rs6774615	chr6	140669390	140669391	rs552582282	chr21	46945547	46945548	rs10460742	chr2	10510125	10510126	rs539836860					chr3	32455317	32455318	rs572164385
chr2	198018580	198018581	rs532670245	chr14	32963672	32963673	rs552203643	chr6	3135835	3135836	rs548004701	chr20	54967611	54967612	rs2104015					chr2	175466227	175466228	rs142987119
chr15	40598235	40598236	rs191724876	chr2	179911002	179911003	rs539444309	chr11	77780229	77780230	rs552268180	chr1	22076472	22076473	rs528475762					chr19	42052120	42052121	rs558078254
chr9	117140736	117140737	rs139727633	chr9	85882663	85882664	rs575640683	chr6	31865581	31865582	rs564523323	chr5	41925334	41925335	rs550564556					chr7	43624891	43624892	rs542896623
chr3	114013739	114013740	rs112866990	chr3	138119188	138119189	rs540188880	chr1	1690714	1690715	rs140068847	chr21	46274771	46274772	rs113681810					chr12	105141724	105141725	rs573004013
chr14	91834159	91834160	rs73338436	chr6	164569556	164569557	rs575051988	chr8	144104085	144104086	rs576503309	chr9	71831091	71831092	rs574221877					chr11	72425237	72425238	rs377222092
chr1	89738032	89738033	rs569529326	chr9	97647580	97647581	rs182008241	chr9	107653012	107653013	rs575209439	chr6	13712274	13712275	rs545153026					chr5	39209799	39209800	rs111491679
chr2	198002623	198002624	rs561056984	chr9	128003232	128003233	rs188040986	chr6	3136912	3136913	rs114539097	chr11	62649295	62649296	rs559343780					chr14	91782914	91782915	rs548722461
chr4	40219567	40219568	rs564129807	chr5	41182058	41182059	rs552372880	chr3	52019458	52019459	rs547722934	chr19	35453378	35453379	rs572413236					chr16	66596683	66596684	rs575050217
chr11	73685586	73685587	rs575763982	chr18	33947312	33947313	rs557649809	chr2	208631783	208631784	rs58365448	chr3	170587983	170587984	rs369862481					chr19	8628566	8628567	rs550716007
chr4	40205359	40205360	rs73146078	chr12	33034204	33034205	rs543362847	chr6	31913569	31913570	rs554264142	chr1	1690526	1690527	rs562874993					chr12	47601858	47601859	rs577207476
chr3	32474684	32474685	rs184549857	chr3	178041677	178041678	rs540962278	chr20	61587111	61587112	rs143282855	chr4	41992649	41992650	rs534281084					chr7	128044177	128044178	rs565352471
chr1	45187371	45187372	rs192346231	chr3	69800822	69800823	rs557913732	chr4	8205135	8205136	rs56215353	chr18	3660857	3660858	rs148983446					chr12	105033174	105033175	rs187330003
chr20	43643208	43643209	rs192764174	chr18	3193986	3193987	rs527990625	chr2	138726455	138726456	rs536303586	chr6	28864223	28864224	rs574572161					chr6	32835052	32835053	rs531476655
chr3	114014307	114014308	rs112696866	chr2	40556748	40556749	rs535415074	chr1	211748958	211748959	rs201384373	chr15	101137208	101137209	rs115929252					chr13	46757673	46757674	rs546358377
chr15	89194758	89194759	rs553758569	chr1	55014245	55014246	rs568393946	chr4	166256385	166256386	rs553673891	chr4	106630006	106630007	rs28450989					chr18	2659531	2659532	rs114064107
chr1	89738913	89738914	rs560412838	chr3	14258539	14258540	rs74978604	chr6	31625187	31625188	rs144313549	chr2	11893892	11893893	rs559494564					chr4	40227891	40227892	rs3775079
chr18	2716828	2716829	rs531997057	chr12	33003549	33003550	rs529134804	chr17	80054143	80054144	rs116181870	chr17	75422985	75422986	rs532535040					chr3	14459901	14459902	rs151314006
chr11	71709837	71709838	rs146799142	chr3	119053641	119053642	rs367668263	chr5	32168910	32168911	rs566942038	chr11	64863681	64863682	rs575107564					chr9	117148756	117148757	rs184412030
chr14	91782712	91782713	rs114191685	chr1	217362364	217362365	rs146250006	chr10	5009144	5009145	rs181269441	chr7	127526253	127526254	rs536863527					chr3	32441226	32441227	rs570916044
chr20	56195373	56195374	rs189082342	chr3	167768025	167768026	rs146151874	chr1	64106816	64106817	rs2301055	chr7	158622489	158622490	rs563662200					chr19	42055095	42055096	rs186219918
chr6	25992086	25992087	rs183290762	chr4	159592282	159592283	rs558092899	chr3	182817564	182817565	rs566976471	chr6	133135379	133135380	rs562702663					chr12	105073829	105073830	rs563959196
chr5	39274952	39274953	rs577390949	chr10	3115006	3115007	rs536753640	chr6	31924878	31924879	rs189401561	chr11	82783111	82783112	rs17144536					chr12	105069701	105069702	rs703674
chr22	38039358	38039359	rs75617922	chr12	64062561	64062562	rs542042527	chr6	119666453	119666454	rs145136055	chr3	4534945	4534946	rs577201585					chr13	46734643	46734644	rs149896091
chr1	45196516	45196517	rs183062416	chr3	192164065	192164066	rs115033756	chr11	34460640	34460641	rs371015721	chr2	3606049	3606050	rs146899548					chr9	92107031	92107032	rs533965928
chr14	91783257	91783258	rs191652241	chr9	111860454	111860455	rs573789581	chr4	169928147	169928148	rs564831219	chr6	31509886	31509887	rs114500081					chr4	100739180	100739181	rs562987832
chr18	2638183	2638184	rs367787585	chr4	78785140	78785141	rs143316821	chr1	55330642	55330643	rs563865290	chr19	8454997	8454998	rs77960487					chr6	31325932	31325933	rs28533662
chr15	45008117	45008118	rs144563329	chr14	33046301	33046302	rs181237313	chr22	45073583	45073584	rs9626508	chr5	61606492	61606493	rs182547220					chr7	73625750	73625751	rs549481607
chr6	108060616	108060617	rs569934254	chr20	33570460	33570461	rs190781095	chr14	51403597	51403598	rs185230293	chr14	90863356	90863357	rs12885713					chr11	73688181	73688182	rs144010207
chr9	117149142	117149143	rs556069889	chr2	128416677	128416678	rs558269721	chr22	45076447	45076448	rs578241590	chr8	59560274	59560275	rs544335480					chr12	105142242	105142243	rs538472793
chr6	31548180	31548181	rs550826374	chr3	179373449	179373450	rs182332621	chr20	56137757	56137758	rs28359542	chr1	174968675	174968676	rs568827243					chr7	43625673	43625674	rs568552295
chr20	43659890	43659891	rs555586310	chr15	73667162	73667163	rs183247696	chr18	71959647	71959648	rs192580536	chr7	66387384	66387385	rs565266815					chr7	44090458	44090459	rs560446254
chr7	26195858	26195859	rs146765862	chr2	128428624	128428625	rs548006637	chr4	77227906	77227907	rs200802803	chr11	73694486	73694487	rs541056978					chr6	31466637	31466638	rs565076895
chr14	50529438	50529439	rs542704118	chr10	92745925	92745926	rs572348599	chr10	131268612	131268613	rs561290230	chr1	17232014	17232015	rs200659519					chr14	91864645	91864646	rs533865972
chr15	89192110	89192111	rs528782954	chr7	151434068	151434069	rs572837005	chr16	448714	448715	rs79594396	chr7	157132976	157132977	rs140536940					chr15	55559727	55559728	rs544023108
chr6	14110430	14110431	rs111784651	chr3	37107395	37107396	rs373309350	chr19	35741245	35741246	rs371197377	chr1	200638552	200638553	rs138620978					chr19	41851094	41851095	rs528621268
chr20	57583026	57583027	rs570977607	chr3	120280225	120280226	rs139220914	chr9	19123931	19123932	rs557612213	chr16	28985887	28985888	rs571621147					chr6	32812704	32812705	rs552241723
chr11	5719834	5719835	rs2291844	chr8	9004031	9004032	rs561657500	chr17	80052122	80052123	rs116393033	chr12	125406295	125406296	rs530016376					chr15	89182233	89182234	rs147979054
chr11	5710895	5710896	rs2291841	chr18	25730867	25730868	rs143848481	chr9	37431093	37431094	rs533392524	chr8	120844966	120844967	rs532532182					chr4	40229184	40229185	rs563118145
chr11	5719666	5719667	rs2291842	chr3	42201724	42201725	rs552657030	chr6	26026970	26026971	rs553290805	chr19	56146260	56146261	rs561452018					chr3	52269921	52269922	rs139858559
chr11	5719718	5719719	rs2291843	chr16	46782380	46782381	rs564064923	chr20	20528257	20528258	rs149837014	chr22	23624135	23624136	rs77939345					chr12	104940159	104940160	rs183223983
chr1	89740842	89740843	rs577359364	chr3	37065424	37065425	rs186532057	chr4	8203857	8203858	rs145145470	chr5	90576352	90576353	rs368119319					chr11	58983776	58983777	rs573983515
chr20	57734862	57734863	rs552033553	chr3	66469247	66469248	rs144282421	chr1	17222490	17222491	rs572414113	chr7	96746883	96746884	rs558308124					chr19	50016747	50016748	rs59774409
chr14	91795798	91795799	rs547116671	chr4	47733494	47733495	rs34590212	chr10	5008570	5008571	rs112068046	chr4	8442501	8442502	rs576395482					chr7	128044598	128044599	rs559766606
chr14	91875329	91875330	rs541970988	chr3	93692294	93692295	rs139368287	chr7	197591	197592	rs532155025	chr5	43008780	43008781	rs545645509					chr2	175482826	175482827	rs543604196
chr11	73691493	73691494	rs79758917	chr1	228556542	228556543	rs374095284	chr20	43966012	43966013	rs111676462	chr4	169931421	169931422	rs532784168					chr11	3855141	3855142	rs61606572
chr9	117148669	117148670	rs181372144	chr2	64876391	64876392	rs560992906	chr2	120126270	120126271	rs77600128	chr15	55489103	55489104	rs13733					chr6	26403046	26403047	rs188418603
chr19	50169097	50169098	rs145762717	chr5	205573	205574	rs73730755	chr20	60730569	60730570	rs549127185	chr16	71929230	71929231	rs3812989					chr12	105114405	105114406	rs558086242
chr14	91874985	91874986	rs535589575	chr4	114561051	114561052	rs535138910	chr9	37425266	37425267	rs559294924	chr20	57483005	57483006	rs556060246					chr9	117129285	117129286	rs570479037
chr11	104972074	104972075	rs566403231	chr11	45875231	45875232	rs575803161	chr8	145730016	145730017	rs531504907	chr1	236767827	236767828	rs115378012					chr9	77764835	77764836	rs10781267
chr1	160541695	160541696	rs193121311	chr1	216988765	216988766	rs576186269	chr3	52003536	52003537	rs529742080	chr2	15701950	15701951	rs2052438					chr5	40849064	40849065	rs556012224
chr6	74162166	74162167	rs560502397	chr2	15732001	15732002	rs2277913	chr2	38958879	38958880	rs200329326	chr2	15702028	15702029	rs2052439					chr5	40411499	40411500	rs560144141
chr20	43665921	43665922	rs541781489	chr5	66391386	66391387	rs374037331	chr11	34460682	34460683	rs553504423	chr7	55434071	55434072	rs531498527					chr17	26876733	26876734	rs191848309
chr21	35348724	35348725	rs743419	chr3	192287599	192287600	rs538086485	chr15	90349692	90349693	rs199937838	chr22	23540242	23540243	rs529947324					chr10	129848720	129848721	rs146879798
chr1	15743660	15743661	rs553563398	chr10	61907276	61907277	rs34648800	chr15	90355578	90355579	rs541741205	chr5	112196871	112196872	rs573629335					chr12	105121596	105121597	rs536512317
chr6	128240069	128240070	rs116389437	chr4	114558510	114558511	rs567288198	chr2	209116936	209116937	rs141777039	chr1	113243665	113243666	rs57573777					chr6	31698104	31698105	rs536094065
chr1	89740667	89740668	rs550025521	chr3	138086168	138086169	rs111227068	chr20	56138195	56138196	rs545432360	chr18	3595590	3595591	rs541469314					chr9	92108499	92108500	rs149487014
chr18	2640368	2640369	rs549997101	chr9	111871112	111871113	rs560869482	chr1	211776793	211776794	rs571869237	chr3	195848969	195848970	rs148034813					chr4	185308194	185308195	rs556703139
chr20	43596979	43596980	rs553749671	chr18	3194560	3194561	rs187861576	chr15	89008182	89008183	rs560542845	chr21	27107478	27107479	rs542272241					chr9	77757658	77757659	rs147780585
chr17	29137974	29137975	rs560043820	chr7	1572616	1572617	rs117294674	chr19	50018190	50018191	rs564477851	chr6	43027157	43027158	rs186240386					chr14	91872213	91872214	rs541197266
chr14	102173942	102173943	rs577812579	chr3	158285596	158285597	rs74444095	chr5	177659767	177659768	rs552375772	chr4	170533775	170533776	rs72694709					chr3	32443854	32443855	rs144801856
chr13	43566656	43566657	rs549811025	chr6	79942426	79942427	rs532837233	chr5	32166525	32166526	rs530098564	chr4	129730834	129730835	rs148493982					chr5	40409988	40409989	rs557434385
chr10	7513981	7513982	rs529934426	chr3	40345185	40345186	rs143807065	chr14	51411935	51411936	rs557861222	chr3	156544205	156544206	rs551498672					chr10	129848417	129848418	rs561087167
chr1	160534778	160534779	rs141471473	chr6	140761663	140761664	rs535520525	chr1	19222139	19222140	rs28755825	chr6	28864301	28864302	rs536740998					chr19	35487142	35487143	rs568063155
chr9	117103858	117103859	rs201847183	chr17	48178380	48178381	rs79166715	chr9	19121370	19121371	rs577086778	chr15	66790167	66790168	rs541662688					chr5	39179520	39179521	rs547073843
chr11	104970592	104970593	rs569703865	chr2	54196314	54196315	rs533474384	chr4	10023242	10023243	rs547096847	chr17	62533871	62533872	rs200397675					chr3	32499597	32499598	rs575314918
chr11	104971092	104971093	rs144853764	chr15	92488862	92488863	rs57017401	chr6	26026689	26026690	rs573963285	chr1	246741102	246741103	rs543261697					chr5	169161797	169161798	rs574880350
chr17	29145115	29145116	rs73271857	chr5	138264057	138264058	rs2016720	chr11	77784366	77784367	rs542581451	chr6	53224312	53224313	rs569565535					chr11	73693269	73693270	rs556827921
chr5	169075587	169075588	rs185532007	chr4	174429977	174429978	rs527904413	chr14	51403362	51403363	rs142506647	chr9	33001702	33001703	rs138208070					chr6	84569428	84569429	rs534742685
chr10	129845669	129845670	rs199790120	chr1	60381415	60381416	rs561115820	chr16	448930	448931	rs80189974	chr19	49990912	49990913	rs556131273					chr6	31320794	31320795	rs9391724
chr17	80408614	80408615	rs547500242	chr10	21160005	21160006	rs556664906	chr1	211753290	211753291	rs541408174	chr1	100598438	100598439	rs55863167					chr3	38193059	38193060	rs547144707
chr6	26402315	26402316	rs552186116	chr8	10191215	10191216	rs76833633	chr2	208631796	208631797	rs548393759	chr14	24740909	24740910	rs533898943					chr15	65174319	65174320	rs1719260
chr9	117144503	117144504	rs4979373	chr8	124664593	124664594	rs61730397	chr6	3135605	3135606	rs185791903	chr7	66386051	66386052	rs537562416					chr12	105114430	105114431	rs150517732
chr19	15573453	15573454	rs555373293	chr5	41406682	41406683	rs318024	chr6	28888209	28888210	rs189289531	chr1	246743272	246743273	rs147606082					chr6	32815841	32815842	rs149812348
chr6	26361041	26361042	rs560679262	chr1	112211686	112211687	rs567434063	chr6	53224155	53224156	rs563173240	chr2	86790623	86790624	rs370318516					chr1	160510012	160510013	rs546117100
chr5	169075604	169075605	rs189987519	chr6	139612246	139612247	rs139080313	chr16	698231	698232	rs78631299	chr5	60704603	60704604	rs566113987					chr14	91845673	91845674	rs80061751
chr6	31465436	31465437	rs542835774	chr1	236857678	236857679	rs368864204	chr6	28889871	28889872	rs146767221	chr6	26056602	26056603	rs199906554					chr11	5712036	5712037	rs559183270
chr20	57828398	57828399	rs114645071	chr2	173938509	173938510	rs562821575	chr17	202605	202606	rs542214050	chr7	157197800	157197801	rs148894461					chr19	41861017	41861018	rs41445948
chr11	73702463	73702464	rs187133753	chr7	80273148	80273149	rs377422261	chr3	182817315	182817316	rs560513703	chr10	5591076	5591077	rs137948708					chr21	46313001	46313002	rs549346379
chr5	40579371	40579372	rs115972592	chr2	179658309	179658310	rs55896543	chr11	93476258	93476259	rs563166060	chr3	5058340	5058341	rs181263004					chr1	15742648	15742649	rs550396054
chr7	43662911	43662912	rs530916237	chr3	38764568	38764569	rs568620077	chr6	31919029	31919030	rs191786290	chr15	83735838	83735839	rs113504890					chr1	15744162	15744163	rs542425785
chr14	91800529	91800530	rs568567514	chr10	106094340	106094341	rs543235791	chr2	120127662	120127663	rs562373896	chr19	50143763	50143764	rs534094946					chr9	134132752	134132753	rs542088019
chr6	31235846	31235847	rs147179300	chr6	164523845	164523846	rs9456927	chr6	119661734	119661735	rs181419859	chr7	1199911	1199912	rs6969322					chr6	26421344	26421345	rs2393667
chr4	48133358	48133359	rs528445173	chr18	25757265	25757266	rs536559224	chr2	208631530	208631531	rs576549360	chr1	147806900	147806901	rs189472434					chr20	43669464	43669465	rs567010666
chr3	113952629	113952630	rs138953914	chr18	25671994	25671995	rs552674461	chr20	56133941	56133942	rs75028183	chr5	112196984	112196985	rs372312295					chr9	117126439	117126440	rs144052762
chr1	160542676	160542677	rs181139440	chr9	85883878	85883879	rs10512138	chr2	120127540	120127541	rs576123630	chr6	146870144	146870145	rs535486956					chr19	54876104	54876105	rs10422913
chr15	89177901	89177902	rs146585351	chr10	116371871	116371872	rs188167057	chr11	74875754	74875755	rs185639308	chr7	12727378	12727379	rs71536895					chr19	41806668	41806669	rs557624515
chr1	89778589	89778590	rs148294487	chr7	151408699	151408700	rs578116863	chr2	208632075	208632076	rs201039443	chr3	149470344	149470345	rs550689958					chr9	35113512	35113513	rs566640522
chr11	64624316	64624317	rs557371569	chr4	174454279	174454280	rs539156703	chr8	74206904	74206905	rs548946050	chr18	32870352	32870353	rs149991952					chr3	38193222	38193223	rs369932132
chr7	104584847	104584848	rs140894839	chr8	9003890	9003891	rs559509349	chr4	166255939	166255940	rs17488534	chr1	45205610	45205611	rs200313536					chr6	31169793	31169794	rs559977288
chr3	52278660	52278661	rs576405552	chr4	24105655	24105656	rs527662443	chr6	3140144	3140145	rs149281171	chr5	70751439	70751440	rs146360164					chr9	117133796	117133797	rs58915720
chr6	31463590	31463591	rs3828898	chr2	33667099	33667100	rs143666965	chr2	120126302	120126303	rs146969464	chr6	24721668	24721669	rs536604618					chr3	14460516	14460517	rs186009524
chr5	43037418	43037419	rs545870949	chr5	41454992	41454993	rs73079756	chr15	40700009	40700010	rs538179383	chr6	26204818	26204819	rs577353282					chr5	39192914	39192915	rs190195024
chr3	114004486	114004487	rs145691526	chr12	33046986	33046987	rs534362336	chr3	52003559	52003560	rs148406733	chr6	28908860	28908861	rs544225332					chr19	54886939	54886940	rs145880459
chr6	32815409	32815410	rs145691938	chr10	33615488	33615489	rs183057643	chr1	211752596	211752597	rs138036346	chr1	45285573	45285574	rs566625888					chr15	44976018	44976019	rs201733129
chr1	53834133	53834134	rs550615547	chr8	124653728	124653729	rs531276624	chr1	1700295	1700296	rs188107218	chr2	170430367	170430368	rs562568875					chr19	8567264	8567265	rs11667920
chr7	26193772	26193773	rs541248398	chr8	74884522	74884523	rs553096647	chr5	138630104	138630105	rs560222996	chr1	156711056	156711057	rs41304249					chr6	32938700	32938701	rs533283314
chr19	42055180	42055181	rs140507427	chr13	24086802	24086803	rs549066698	chr20	61589094	61589095	rs531286156	chr9	96929221	96929222	rs550169723					chr9	134133384	134133385	rs185235777
chr1	89742462	89742463	rs115971027	chr3	156828920	156828921	rs79076319	chr20	45318295	45318296	rs556504492	chr6	26305691	26305692	rs182556299					chr1	175156679	175156680	rs554849880
chr14	91875368	91875369	rs564455383	chr6	17978169	17978170	rs538102382	chr1	45098753	45098754	rs527624876	chr20	56008233	56008234	rs527850560					chr17	80452639	80452640	rs180841006
chr7	38389544	38389545	rs569961624	chr3	192057008	192057009	rs541936576	chr20	61588992	61588993	rs112019862	chr12	125406207	125406208	rs141829557					chr9	117145211	117145212	rs79507450
chr8	82066310	82066311	rs530852583	chr19	58459000	58459001	rs557204723	chr5	177657306	177657307	rs535881002	chr16	28986093	28986094	rs555738032					chr9	117153225	117153226	rs189869767
chr17	29151506	29151507	rs564542360	chr10	112484463	112484464	rs576103155	chr6	119663353	119663354	rs187030581	chr1	44440581	44440582	rs55965000					chr19	54900836	54900837	rs546209521
chr19	35494444	35494445	rs145604341	chr2	40498076	40498077	rs139105271	chr6	24667545	24667546	rs199497770	chr6	27798458	27798459	rs545194040					chr11	5721668	5721669	rs118189362
chr11	5710327	5710328	rs72484712	chr3	66271476	66271477	rs376191908	chr14	50090127	50090128	rs574043827	chr3	4573132	4573133	rs146840558					chr12	105064537	105064538	rs532268432
chr6	24941387	24941388	rs539050857	chr18	59273948	59273949	rs540612122	chr6	31915460	31915461	rs565031639	chr8	42125338	42125339	rs76361874					chr4	154446102	154446103	rs553646391
chr20	56191968	56191969	rs8117807	chr10	92694566	92694567	rs577532451	chr9	19119178	19119179	rs527529409	chr1	45205316	45205317	rs536116636					chr1	151132479	151132480	rs587726624
chr11	4414884	4414885	rs36233844	chr4	75892793	75892794	rs539055348	chr14	51401130	51401131	rs537750230	chr3	9005245	9005246	rs114117187					chr19	15573170	15573171	rs562826711
chr3	114027199	114027200	rs548523510	chr7	96746430	96746431	rs185780021	chr10	5005732	5005733	rs546153006	chr6	17701175	17701176	rs529277693					chr6	31549540	31549541	rs538180237
chr14	91784651	91784652	rs114355226	chr3	69135565	69135566	rs572373737	chr9	19116404	19116405	rs535083359	chr6	27870871	27870872	rs568607207					chr22	38039358	38039359	rs75617922
chr1	89751516	89751517	rs541888	chr3	69774493	69774494	rs145359832	chr6	119665510	119665511	rs146025846	chr13	45915264	45915265	rs566905872					chr3	14464568	14464569	rs9844858
chr6	108034549	108034550	rs544582371	chr2	187473351	187473352	rs529792953	chr6	31895491	31895492	rs533952040	chr9	132648286	132648287	rs563463897					chr3	52278325	52278326	rs74957615
chr14	91794538	91794539	rs557373058	chr2	86422340	86422341	rs186498530	chr11	74867315	74867316	rs184877881	chr6	31795560	31795561	rs11576013					chr11	64625638	64625639	rs112938802
chr17	29146918	29146919	rs7223940	chr13	21751377	21751378	rs372686263	chr17	80052414	80052415	rs568327153	chr3	4856086	4856087	rs6800071					chr9	100865016	100865017	rs150310243
chr18	2637282	2637283	rs551920308	chr18	8609436	8609437	rs576909446	chr1	149224139	149224140	rs587710238	chr9	111696305	111696306	rs546888564					chr9	134149321	134149322	rs569167011
chr8	37742697	37742698	rs192677958	chr8	98811674	98811675	rs2449557	chr19	35741128	35741129	rs148123490	chr3	36964415	36964416	rs570182971					chr1	151132507	151132508	rs587602587
chr21	46898521	46898522	rs530315341	chr18	25705204	25705205	rs17463449	chr14	68160726	68160727	rs575392435	chr8	1708467	1708468	rs576997111					chr21	46345720	46345721	rs545536931
chr3	114019307	114019308	rs146166446	chr8	124635196	124635197	rs4871397	chr6	31918190	31918191	rs557215267	chr6	37400901	37400902	rs75733982					chr3	14420025	14420026	rs73133446
chr5	169082419	169082420	rs560251333	chr2	40630134	40630135	rs534262334	chr21	44914312	44914313	rs140506649	chr9	90328477	90328478	rs4877370					chr5	43037854	43037855	rs661413
chr7	26194989	26194990	rs555142593	chr4	114606537	114606538	rs570345231	chr6	26125435	26125436	rs142888844	chr3	37011746	37011747	rs559263992					chr7	104626440	104626441	rs59242356
chr6	139446154	139446155	rs1358717	chr2	237170536	237170537	rs570630449	chr16	696065	696066	rs571522622	chr9	132648200	132648201	rs543288371					chr4	100778234	100778235	rs74455756
chr6	108043529	108043530	rs191870927	chr4	75858745	75858746	rs528195368	chr1	17222126	17222127	rs563014146	chr11	33183059	33183060	rs542740193					chr6	24936031	24936032	rs541809624
chr20	56203866	56203867	rs371102631	chr6	30780934	30780935	rs549073674	chr9	19115184	19115185	rs554505150	chr1	115300718	115300719	rs551129408					chr12	105037711	105037712	rs555469012
chr6	30476747	30476748	rs188843000	chr10	61946583	61946584	rs140802599	chr17	79924856	79924857	rs577006524	chr1	1510299	1510300	rs536598242					chr4	40243788	40243789	rs138003553
chr8	82017558	82017559	rs538417782	chr2	40724326	40724327	rs572562902	chr14	24565803	24565804	rs577086171	chr1	29506658	29506659	rs560821029					chr3	52268096	52268097	rs561523285
chr7	43664702	43664703	rs191259928	chr3	37108711	37108712	rs530499569	chr6	3136819	3136820	rs542009947	chr2	152656440	152656441	rs566281113					chr8	74903307	74903308	rs184974515
chr6	108115756	108115757	rs147358743	chr10	123762483	123762484	rs12416589	chr11	93476639	93476640	rs555739891	chr1	151284170	151284171	rs145335838					chr14	91848656	91848657	rs192923198
chr14	91824010	91824011	rs566484071	chr5	16454550	16454551	rs571809163	chr6	31895259	31895260	rs539972675	chr9	96929178	96929179	rs560719639					chr9	117132315	117132316	rs182619004
chr17	75437555	75437556	rs149237032	chr6	141723353	141723354	rs185719349	chr5	177658795	177658796	rs567017946	chr7	127295959	127295960	rs190537679					chr17	26876593	26876594	rs182619001
chr6	32829801	32829802	rs559226587	chr4	47709543	47709544	rs551107052	chr9	37425190	37425191	rs149204326	chr9	128047368	128047369	rs569124899					chr12	104961672	104961673	rs535841576
chr14	91852928	91852929	rs79810056	chr13	29528333	29528334	rs551107393	chr14	24583780	24583781	rs565325566	chr1	45205478	45205479	rs371750758					chr5	39196598	39196599	rs189165626
chr2	198009520	198009521	rs549614553	chr9	35072173	35072174	rs539532413	chr14	51402084	51402085	rs561534458	chr17	49230899	49230900	rs2302254					chr6	27113261	27113262	rs529572756
chr6	31237016	31237017	rs2394960	chr4	23891152	23891153	rs564473230	chr17	48762221	48762222	rs146834424	chr11	62657646	62657647	rs570521458					chr4	40245516	40245517	rs114085656
chr15	44965606	44965607	rs567896363	chr6	123942863	123942864	rs77803184	chr10	131268946	131268947	rs1711650	chr6	32935979	32935980	rs552728378					chr2	175462793	175462794	rs13384726
chr6	160490313	160490314	rs920812	chr3	156823946	156823947	rs529945286	chr22	36044482	36044483	rs543338281	chr1	45285633	45285634	rs567045658					chr12	105036245	105036246	rs561264356
chr14	91877130	91877131	rs192205526	chr16	82732098	82732099	rs549264636	chr6	31917881	31917882	rs146976271	chr18	158626	158627	rs537767738					chr6	24925086	24925087	rs529584243
chr1	160507750	160507751	rs78656838	chr1	60380877	60380878	rs186710615	chr1	45099411	45099412	rs530002553	chr3	14452410	14452411	rs376315819					chr12	105089781	105089782	rs312143
chr1	202132193	202132194	rs115949729	chr5	66259105	66259106	rs540404100	chr7	155439846	155439847	rs146970609	chr10	3710434	3710435	rs553540744					chr12	105086396	105086397	rs312146
chr8	8946250	8946251	rs547554232	chr18	8622206	8622207	rs551163592	chr20	45318178	45318179	rs558906513	chr20	48293385	48293386	rs184992007					chr1	113159982	113159983	rs555163187
chr6	31705864	31705865	rs368457798	chr8	101443899	101443900	rs113867752	chr3	52003735	52003736	rs558247011	chr7	10980174	10980175	rs560026167					chr12	105089605	105089606	rs312144
chr7	43667785	43667786	rs4507658	chr10	121033931	121033932	rs372400523	chr6	119663946	119663947	rs532206128	chr14	24769085	24769086	rs538735428					chr12	105087151	105087152	rs312145
chr20	57724122	57724123	rs568814466	chr1	237251595	237251596	rs531966133	chr2	38969285	38969286	rs548757870	chr3	44803319	44803320	rs184678594					chr4	100743512	100743513	rs3775500
chr2	231790349	231790350	rs4973351	chr6	5764917	5764918	rs576449715	chr3	52002878	52002879	rs186340387	chr3	142720310	142720311	rs186317423					chr5	39149496	39149497	rs557545383
chr19	8641773	8641774	rs557131769	chr11	85358524	85358525	rs534677923	chr14	51411149	51411150	rs538311514	chr9	127952173	127952174	rs535625928					chr14	91879408	91879409	rs150675299
chr14	91816214	91816215	rs185876817	chr2	40778393	40778394	rs528688473	chr8	74204802	74204803	rs75610021	chr3	4573133	4573134	rs563114449					chr9	134140192	134140193	rs143675614
chr3	114027048	114027049	rs191927333	chr18	3255469	3255470	rs139711944	chr9	32425909	32425910	rs3780473	chr8	102064238	102064239	rs561532028					chr19	8637228	8637229	rs532878192
chr4	48105325	48105326	rs532399747	chr5	41505730	41505731	rs4346812	chr18	5238621	5238622	rs147142173	chr1	47184773	47184774	rs377233892					chr4	174253209	174253210	rs200677168
chr6	30475883	30475884	rs185738109	chr2	26469063	26469064	rs563018274	chr11	93476819	93476820	rs78999810	chr1	230263029	230263030	rs375787996					chr17	80405908	80405909	rs138330044
chr1	160489559	160489560	rs111886248	chr4	23871558	23871559	rs556840285	chr6	31917971	31917972	rs551732100	chr6	27114882	27114883	rs6919033					chr14	91834687	91834688	rs561679323
chr14	91792418	91792419	rs145930193	chr22	34171292	34171293	rs148390028	chr3	52017654	52017655	rs529679219	chr5	33441063	33441064	rs574934453					chr14	91832611	91832612	rs529715612
chr21	46344687	46344688	rs2838740	chr18	3181786	3181787	rs371140666	chr2	120126484	120126485	rs572384254	chr6	13615400	13615401	rs2841524					chr7	43690523	43690524	rs372535726
chr6	24932717	24932718	rs549840314	chr3	69144720	69144721	rs530775871	chr6	3119396	3119397	rs569130234	chr11	82783010	82783011	rs529668521					chr1	15743116	15743117	rs533063702
chr6	32829101	32829102	rs9276819	chr4	95429272	95429273	rs546212675	chr6	53224336	53224337	rs554915117	chr1	29359724	29359725	rs74931541					chr2	175452689	175452690	rs549376597
chr6	32828247	32828248	rs9276818	chr6	16236764	16236765	rs544405301	chr11	68039435	68039436	rs527842959	chr18	23806170	23806171	rs191633789					chr6	31704358	31704359	rs537552438
chr6	32828155	32828156	rs9276817	chr8	9002231	9002232	rs542480379	chr8	145729977	145729978	rs369547937	chr7	96746951	96746952	rs557513938					chr9	117101128	117101129	rs58957650
chr6	32826984	32826985	rs9276816	chr4	89199498	89199499	rs536122759	chr2	209119126	209119127	rs550282579	chr1	113585395	113585396	rs541861849					chr17	80406222	80406223	rs536091290
chr6	32825506	32825507	rs9276815	chr10	33589054	33589055	rs539289116	chr1	55333512	55333513	rs575802400	chr19	36103582	36103583	rs573085282					chr6	31237895	31237896	rs41557915
chr6	32810442	32810443	rs9276810	chr1	228534712	228534713	rs200277811	chr20	61589122	61589123	rs567794371	chr6	32825447	32825448	rs552098765					chr19	8570588	8570589	rs191972231
chr6	108042274	108042275	rs564257255	chr10	105674853	105674854	rs1265164	chr17	80053498	80053499	rs560890427	chr19	30097166	30097167	rs190919160					chr6	26403035	26403036	rs12200782
chr20	43596258	43596259	rs17322191	chr4	75859349	75859350	rs115420824	chr16	448750	448751	rs138615300	chr1	201449529	201449530	rs537067306					chr5	39164613	39164614	rs552504880
chr14	91861822	91861823	rs17127347	chr18	33934401	33934402	rs118080176	chr20	56137637	56137638	rs550621183	chr20	57596305	57596306	rs565179545					chr14	91824194	91824195	rs141403520
chr18	2665194	2665195	rs556105354	chr1	232716775	232716776	rs187469143	chr2	120127220	120127221	rs566053056	chr7	107220506	107220507	rs79044539					chr9	117137584	117137585	rs74374955
chr5	169078881	169078882	rs554441238	chr7	136623396	136623397	rs567687638	chr10	5113989	5113990	rs549986971	chr14	34547429	34547430	rs552158596					chr3	13458321	13458322	rs4684135
chr3	14469407	14469408	rs542469443	chr12	32994156	32994157	rs113698150	chr20	61583894	61583895	rs373462317	chr2	3606036	3606037	rs568699356					chr3	14419659	14419660	rs141400871
chr20	57719717	57719718	rs558649962	chr13	75969732	75969733	rs541840739	chr20	57580191	57580192	rs73301233	chr1	90011475	90011476	rs530654911					chr15	55574482	55574483	rs559121267
chr6	31318642	31318643	rs28380927	chr6	17286712	17286713	rs533255936	chr1	178886159	178886160	rs186737394	chr3	15352474	15352475	rs189096408					chr11	64635802	64635803	rs144898976
chr6	31318560	31318561	rs28380926	chr6	39031463	39031464	rs79292305	chr17	48940497	48940498	rs190664211	chr1	36107256	36107257	rs58935459					chr20	43624840	43624841	rs537635440
chr6	31318492	31318493	rs28380925	chr4	174446748	174446749	rs543280256	chr2	38958895	38958896	rs527668111	chr5	138524394	138524395	rs151327245					chr5	169076240	169076241	rs573810900
chr5	169079785	169079786	rs556825589	chr7	151416617	151416618	rs191473846	chr6	26027456	26027457	rs145960112	chr4	44680338	44680339	rs563932887					chr3	158519860	158519861	rs114521086
chr6	31319602	31319603	rs28380929	chr18	34062091	34062092	rs182891201	chr4	139936966	139936967	rs192413106	chr6	37467656	37467657	rs546123516					chr14	91859518	91859519	rs140563070
chr11	5715655	5715656	rs537870577	chr6	118867411	118867412	rs116331469	chr6	31915583	31915584	rs144812066	chr4	140188048	140188049	rs78813866					chr14	24711546	24711547	rs200856861
chr22	23161690	23161691	rs144135566	chr15	92400915	92400916	rs150582178	chr9	33166067	33166068	rs547829322	chr1	45805860	45805861	rs371476312					chr11	64630409	64630410	rs139510366
chr18	2682039	2682040	rs75239752	chr2	170685406	170685407	rs114687969	chr9	19122834	19122835	rs140874065	chr6	119632917	119632918	rs541854764					chr1	160510114	160510115	rs192230132
chr11	104905453	104905454	rs553677043	chr6	139600125	139600126	rs375134328	chr1	55328566	55328567	rs187282498	chr22	20877549	20877550	rs548250706					chr1	15751968	15751969	rs372054506
chr8	28918262	28918263	rs144459206	chr6	13612146	13612147	rs528658992	chr11	74875616	74875617	rs527554263	chr11	3860797	3860798	rs114967300					chr6	27834217	27834218	rs569661777
chr17	76768147	76768148	rs143818959	chr7	80288463	80288464	rs3211878	chr17	48764162	48764163	rs182374484	chr16	70470989	70470990	rs533444575					chr11	74171673	74171674	rs545841808
chr5	66498266	66498267	rs571639328	chr1	145455219	145455220	rs587627718	chr14	54908136	54908137	rs376142100	chr7	30634494	30634495	rs564177184					chr6	6594144	6594145	rs145014231
chr19	36232406	36232407	rs554650727	chr8	125383589	125383590	rs573284002	chr15	40700032	40700033	rs140284722	chr12	125398662	125398663	rs554894626					chr1	113162411	113162412	rs539254227
chr6	32913141	32913142	rs570093508	chr10	123893834	123893835	rs561422379	chr20	61587423	61587424	rs530949610	chr10	103124613	103124614	rs574486306					chr3	32465774	32465775	rs536275665
chr3	114012050	114012051	rs543476509	chr5	175841124	175841125	rs75188219	chr19	50019124	50019125	rs552201034	chr15	40391242	40391243	rs573232117					chr12	104940577	104940578	rs543382485
chr3	14420667	14420668	rs574935925	chr18	34037866	34037867	rs72891761	chr20	61588158	61588159	rs2245341	chr10	18940570	18940571	rs142885354					chr2	175438402	175438403	rs559025819
chr21	46312682	46312683	rs556881223	chr10	92689906	92689907	rs538402722	chr3	52019734	52019735	rs534913640	chr2	3605808	3605809	rs535227006					chr14	91831364	91831365	rs141642730
chr6	108078529	108078530	rs540155139	chr13	42189645	42189646	rs568684894	chr6	18147767	18147768	rs554418309	chr20	54987326	54987327	rs572400550					chr11	5713465	5713466	rs575461019
chr1	53833204	53833205	rs61768376	chr7	151410149	151410150	rs77990866	chr2	120195749	120195750	rs182527034	chr1	231664009	231664010	rs544759375					chr10	129849420	129849421	rs144499040
chr11	5707303	5707304	rs182450764	chr10	112545350	112545351	rs576213749	chr3	52019674	52019675	rs537063139	chr2	38879635	38879636	rs57434456					chr7	73632342	73632343	rs561069880
chr20	43683841	43683842	rs571013995	chr1	85315419	85315420	rs112497862	chr9	19127445	19127446	rs558896035	chr4	73935588	73935589	rs535759491					chr11	104915440	104915441	rs545911
chr21	46351260	46351261	rs184017472	chr1	237393242	237393243	rs544479266	chr22	45076546	45076547	rs151213170	chr15	45003770	45003771	rs552741313					chr6	31241119	31241120	rs550469785
chr6	108044211	108044212	rs544260078	chr5	111742677	111742678	rs184007639	chr7	197644	197645	rs181240147	chr3	15419795	15419796	rs535643346					chr19	36398413	36398414	rs77782321
chr6	108059296	108059297	rs574261350	chr8	91953798	91953799	rs546570233	chr14	24564900	24564901	rs537240702	chr12	58176502	58176503	rs142745232					chr11	104915391	104915392	rs549631510
chr6	26361779	26361780	rs570463074	chr3	69830526	69830527	rs374053803	chr14	96014583	96014584	rs116564487	chr1	211432335	211432336	rs546819067					chr5	39274112	39274113	rs112509826
chr14	91829386	91829387	rs149153395	chr14	34414403	34414404	rs557681725	chr14	51408385	51408386	rs147987506	chr17	62971533	62971534	rs572277817					chr3	32440876	32440877	rs550120977
chr2	152147560	152147561	rs565367980	chr4	65214019	65214020	rs566820652	chr5	154241312	154241313	rs554526534	chr2	86790566	86790567	rs566212385					chr6	31557790	31557791	rs11575839
chr3	113946406	113946407	rs138477122	chr5	31631038	31631039	rs117591761	chr18	5238581	5238582	rs61046961	chr15	45341405	45341406	rs143911291					chr9	92098068	92098069	rs185347638
chr5	169082618	169082619	rs547684655	chr18	33969152	33969153	rs530287719	chr20	61583896	61583897	rs558171609	chr7	157196111	157196112	rs199975454					chr21	46903317	46903318	rs563900740
chr2	231789974	231789975	rs560004009	chr18	33929059	33929060	rs138820845	chr9	19114509	19114510	rs542604824	chr6	27860943	27860944	rs41269279					chr1	15745003	15745004	rs367691521
chr10	11289202	11289203	rs563862443	chr9	97717021	97717022	rs543113251	chr20	56138400	56138401	rs531948877	chr19	55629303	55629304	rs550279308					chr4	40229022	40229023	rs558533268
chr1	160518365	160518366	rs111321548	chr3	178102711	178102712	rs569040209	chr11	93470229	93470230	rs139427705	chr11	82997390	82997391	rs576075301					chr4	185330306	185330307	rs536319329
chr20	23122936	23122937	rs559494750	chr10	18818529	18818530	rs181142430	chr11	77781851	77781852	rs568491518	chr2	32288522	32288523	rs551325451					chr19	41804128	41804129	rs543945170
chr1	89740448	89740449	rs532605043	chr5	137071336	137071337	rs530334323	chr20	56138391	56138392	rs369207120	chr16	75681688	75681689	rs527813846					chr17	80454741	80454742	rs573004195
chr20	43699036	43699037	rs181319137	chr10	33617413	33617414	rs149509402	chr14	51403740	51403741	rs183337566	chr1	230341716	230341717	rs148103087					chr9	134132375	134132376	rs536585483
chr5	43044088	43044089	rs571025797	chr4	114558767	114558768	rs543460495	chr10	5008020	5008021	rs192744632	chr6	27100892	27100893	rs200399044					chr12	105023998	105023999	rs116141293
chr11	5706869	5706870	rs575187586	chr14	55173584	55173585	rs528471884	chr18	29629087	29629088	rs573380797	chr6	31706454	31706455	rs569734173					chr22	38037937	38037938	rs8142714
chr20	57726867	57726868	rs557505557	chr10	88431737	88431738	rs10887641	chr20	5988423	5988424	rs566239280	chr11	3888657	3888658	rs537004268					chr1	89739561	89739562	rs556230518
chr1	89743170	89743171	rs58348724	chr2	159821858	159821859	rs547764247	chr4	169926910	169926911	rs144657298	chr11	77348838	77348839	rs147163611					chr13	46757631	46757632	rs189980528
chr14	91769518	91769519	rs370573988	chr12	95395991	95395992	rs536169223	chr19	56630108	56630109	rs553459857	chr21	30365345	30365346	rs530178985					chr1	85038704	85038705	rs565956959
chr13	46915112	46915113	rs145541231	chr1	232464817	232464818	rs12086223	chr9	19121615	19121616	rs538830573	chr15	34517340	34517341	rs139134705					chr1	113161642	113161643	rs532678449
chr20	56204270	56204271	rs535318512	chr3	119042766	119042767	rs76222391	chr9	19115523	19115524	rs538912385	chr6	31628396	31628397	rs148844907					chr11	104915843	104915844	rs7933945
chr14	50514391	50514392	rs182609456	chr3	72846887	72846888	rs571334590	chr14	50087524	50087525	rs553337598	chr6	119030542	119030543	rs147457066					chr1	151129061	151129062	rs148410983
chr14	91799211	91799212	rs34708410	chr8	102139920	102139921	rs572777855	chr1	45097990	45097991	rs199845330	chr6	13615610	13615611	rs200548546					chr11	3848752	3848753	rs192991095
chr3	113944779	113944780	rs61316395	chr12	21928444	21928445	rs532740978	chr4	8205004	8205005	rs548117562	chr11	33342721	33342722	rs563413566					chr4	8224708	8224709	rs575668119
chr9	117135255	117135256	rs552761338	chr4	186669742	186669743	rs148558088	chr6	119666382	119666383	rs564461779	chr1	36352857	36352858	rs527554776					chr14	102174376	102174377	rs139908076
chr8	82021182	82021183	rs185830900	chr15	92525190	92525191	rs549612916	chr1	221890630	221890631	rs530628181	chr11	3860627	3860628	rs529191762					chr9	77706633	77706634	rs552024513
chr6	32813105	32813106	rs573579275	chr5	16453180	16453181	rs181000596	chr8	145729791	145729792	rs200028932	chr8	37594124	37594125	rs112956462					chr10	129845280	129845281	rs532022538
chr17	28691221	28691222	rs552099609	chr15	35084214	35084215	rs3729755	chr17	80052291	80052292	rs570821965	chr8	120844948	120844949	rs565084438					chr1	45186084	45186085	rs528764787
chr14	102196816	102196817	rs543397422	chr1	236907886	236907887	rs150429592	chr6	3136224	3136225	rs546539953	chr6	31802540	31802541	rs9368699					chr10	98410669	98410670	rs549580260
chr1	160547614	160547615	rs141392958	chr10	33600915	33600916	rs548246324	chr3	38388224	38388225	rs561337641	chr6	26188788	26188789	rs558685047					chr20	52202817	52202818	rs116959543
chr14	50505731	50505732	rs527348205	chr18	33931836	33931837	rs4799417	chr20	20528408	20528409	rs542012376	chr1	76190406	76190407	rs553414128					chr12	105088591	105088592	rs566287589
chr1	160546388	160546389	rs145085568	chr12	2497550	2497551	rs183543621	chr1	149224046	149224047	rs587689193	chr6	27798601	27798602	rs549192335					chr12	104852010	104852011	rs573213107
chr14	91783590	91783591	rs116023719	chr9	100363782	100363783	rs41306698	chr4	139936941	139936942	rs534712892	chr7	158622261	158622262	rs547438603					chr19	8628274	8628275	rs557590823
chr5	169079190	169079191	rs148697585	chr9	104250040	104250041	rs549123414	chr1	55333522	55333523	rs555264754	chr15	55489310	55489311	rs192149822					chr6	32812291	32812292	rs570148598
chr4	48107614	48107615	rs559959853	chr4	77001183	77001184	rs74394754	chr9	32425930	32425931	rs182949449	chr6	27741787	27741788	rs532542878					chr16	66592896	66592897	rs371670069
chr14	91833589	91833590	rs568134139	chr3	135686664	135686665	rs140750237	chr1	35325378	35325379	rs527555034	chr3	15311111	15311112	rs191521751					chr19	54873836	54873837	rs529342949
chr15	45002166	45002167	rs542990867	chr11	22214524	22214525	rs564705996	chr4	8204661	8204662	rs536743151	chr6	31704505	31704506	rs139273620					chr10	135090913	135090914	rs551548718
chr8	82066623	82066624	rs147225568	chr9	27109537	27109538	rs546705490	chr4	8203019	8203020	rs185128285	chr3	137918987	137918988	rs562211298					chr12	104881327	104881328	rs10861225
chr6	32833777	32833778	rs373637122	chr22	34272172	34272173	rs543677880	chr6	31912946	31912947	rs201806170	chr10	22972598	22972599	rs568863146					chr14	91843174	91843175	rs144360189
chr20	43660988	43660989	rs142205847	chr3	178381561	178381562	rs538103579	chr6	3139855	3139856	rs181405355	chr6	147178751	147178752	rs191706391					chr6	31235647	31235648	rs547239160
chr1	89747417	89747418	rs570972058	chr10	33637407	33637408	rs567172376	chr3	52020235	52020236	rs534644598	chr1	45196789	45196790	rs72899568					chr3	52270304	52270305	rs552431404
chr5	169078997	169078998	rs556538484	chr6	123958309	123958310	rs138029772	chr18	71916849	71916850	rs564414550	chr5	64331524	64331525	rs537123009					chr9	77762919	77762920	rs190858472
chr15	44974111	44974112	rs544778737	chr2	179659514	179659515	rs537180070	chr11	45828894	45828895	rs10444288	chr2	146450876	146450877	rs561225276					chr11	64626108	64626109	rs115089425
chr6	108051278	108051279	rs565788220	chr10	88486289	88486290	rs578225340	chr10	131269076	131269077	rs148166901	chr8	67580474	67580475	rs185304046					chr21	46955925	46955926	rs545102304
chr7	104596815	104596816	rs566584006	chr9	134173150	134173151	rs12351113	chr17	80054952	80054953	rs184733815	chr6	30585357	30585358	rs150784632					chr3	14457364	14457365	rs534417143
chr3	113944495	113944496	rs184150588	chr10	134325974	134325975	rs151179608	chr6	31916207	31916208	rs570799585	chr5	43065319	43065320	rs563082679					chr3	14457438	14457439	rs557111569
chr4	100738274	100738275	rs147799295	chr4	159738671	159738672	rs565201270	chr1	6642563	6642564	rs544063542	chr8	124179884	124179885	rs7011195					chr20	33680631	33680632	rs567889915
chr3	113951903	113951904	rs13316263	chr22	34312764	34312765	rs570969901	chr1	211749810	211749811	rs113086977	chr11	63334968	63334969	rs548684584					chr4	8201979	8201980	rs530891921
chr11	104903924	104903925	rs571857335	chr6	164526078	164526079	rs572573226	chr9	19126284	19126285	rs202143072	chr11	46563427	46563428	rs564392583					chr19	35660087	35660088	rs569777485
chr3	113944154	113944155	rs567478587	chr4	141939908	141939909	rs558043332	chr20	56138370	56138371	rs181556711	chr17	78866116	78866117	rs11868998					chr5	39219339	39219340	rs73749462
chr6	32636130	32636131	rs3828807	chr9	71352968	71352969	rs187390684	chr5	32166279	32166280	rs186785025	chr17	504990	504991	rs373299523					chr14	91853726	91853727	rs549196098
chr3	114004526	114004527	rs555615075	chr3	66494749	66494750	rs72906750	chr16	69360971	69360972	rs112572306	chr17	75422912	75422913	rs147644138					chr4	174254746	174254747	rs138727767
chr11	104972404	104972405	rs539125591	chr9	124920513	124920514	rs575733295	chr2	38969084	38969085	rs149898170	chr1	151284127	151284128	rs587635630					chr9	92151738	92151739	rs553531126
chr1	89747856	89747857	rs374444620	chr4	47826842	47826843	rs149827240	chr14	51411907	51411908	rs7159436	chr6	2990028	2990029	rs192193712					chr20	43595531	43595532	rs187710293
chr6	32636129	32636130	rs3828806	chr7	32191447	32191448	rs375478640	chr9	107674889	107674890	rs10521071	chr6	31702527	31702528	rs371230070					chr4	48130142	48130143	rs556818005
chr17	28690749	28690750	rs559163436	chr13	23756998	23756999	rs140152925	chr6	119666369	119666370	rs113074960	chr2	178977199	178977200	rs191876953					chr9	117148989	117148990	rs188406064
chr8	82043416	82043417	rs562513966	chr14	34505400	34505401	rs186289061	chr17	48769273	48769274	rs183961782	chr6	28193121	28193122	rs73740592					chr21	46972138	46972139	rs541572883
chr6	108111238	108111239	rs556889956	chr9	134173227	134173228	rs562205415	chr6	119666143	119666144	rs549610997	chr12	58138317	58138318	rs577120925					chr19	54879849	54879850	rs192715838
chr6	32636072	32636073	rs3828802	chr2	207329585	207329586	rs538134594	chr20	61588061	61588062	rs75875631	chr1	90344787	90344788	rs7532857					chr11	67764528	67764529	rs568224747
chr14	91795516	91795517	rs145770406	chr6	13575892	13575893	rs2841506	chr7	918012	918013	rs552646589	chr7	132766844	132766845	rs545069358					chr12	105023578	105023579	rs186721865
chr6	108142964	108142965	rs567875052	chr9	134165345	134165346	rs551020660	chr10	5006892	5006893	rs569013512	chr19	36618910	36618911	rs560465301					chr20	35275065	35275066	rs141093951
chr21	42734417	42734418	rs140139103	chr7	80308304	80308305	rs367998245	chr5	32166544	32166545	rs534760209	chr2	15701411	15701412	rs202020492					chr5	138862328	138862329	rs182148643
chr18	2660129	2660130	rs8094733	chr16	28857745	28857746	rs544077716	chr5	32170700	32170701	rs562859287	chr6	32825498	32825499	rs527947257					chr7	128048007	128048008	rs116341746
chr14	91825865	91825866	rs569608572	chr4	89203289	89203290	rs564157074	chr1	211779852	211779853	rs555586002	chr19	8454811	8454812	rs528786832					chr4	40233423	40233424	rs78429486
chr9	117123416	117123417	rs190336953	chr3	69804495	69804496	rs143031132	chr11	93476347	93476348	rs141745991	chr2	170430397	170430398	rs186892359					chr4	100738893	100738894	rs4699763
chr4	48116499	48116500	rs560802531	chr10	112547205	112547206	rs10787281	chr22	21132034	21132035	rs557617163	chr5	64858958	64858959	rs140804671					chr6	24998113	24998114	rs7742357
chr6	128236869	128236870	rs537501310	chr8	9014151	9014152	rs550525792	chr9	19114865	19114866	rs569770205	chr1	151253865	151253866	rs587730387					chr14	91869702	91869703	rs572626206
chr7	43692873	43692874	rs145394447	chr6	138892058	138892059	rs141839156	chr5	32170919	32170920	rs539247593	chr7	108210101	108210102	rs560274645					chr6	31164711	31164712	rs531007464
chr14	91776550	91776551	rs7155180	chr13	43609251	43609252	rs116250160	chr20	61439030	61439031	rs552574017	chr1	179941220	179941221	rs570754335					chr12	104891151	104891152	rs10861227
chr15	44955933	44955934	rs147170942	chr2	174015390	174015391	rs558795934	chr19	50016420	50016421	rs571327923	chr7	132766928	132766929	rs572539180					chr12	105142122	105142123	rs536244784
chr15	40601628	40601629	rs77226541	chr6	164520591	164520592	rs550163310	chr2	120195750	120195751	rs78916581	chr7	158622200	158622201	rs566243734					chr12	105081851	105081852	rs79059217
chr20	57752094	57752095	rs6100357	chr13	32836632	32836633	rs9595227	chr11	93471093	93471094	rs549150760	chr4	10183093	10183094	rs185936183					chr6	27113009	27113010	rs149580707
chr22	22564919	22564920	rs4145411	chr13	32633881	32633882	rs184623849	chr1	1706696	1706697	rs139861386	chr3	170588073	170588074	rs527332687					chr6	27834267	27834268	rs139141540
chr15	89184289	89184290	rs529339909	chr3	100428918	100428919	rs374152144	chr16	69362382	69362383	rs543444807	chr18	3603628	3603629	rs558139085					chr12	25207719	25207720	rs183652275
chr6	32810549	32810550	rs150636516	chr6	17973075	17973076	rs574045510	chr11	77780469	77780470	rs115580549	chr2	39351406	39351407	rs114415633					chr1	160548296	160548297	rs149647441
chr6	33040926	33040927	rs540804755	chr15	72521860	72521861	rs8192352	chr9	37424554	37424555	rs568613304	chr4	41992388	41992389	rs564608564					chr4	185378192	185378193	rs150827728
chr6	32816333	32816334	rs552680687	chr2	207329069	207329070	rs560860617	chr8	74204862	74204863	rs532599771	chr1	32404229	32404230	rs572737604					chr3	52285984	52285985	rs527843997
chr12	105037314	105037315	rs140205763	chr2	72985644	72985645	rs536472941	chr14	51408748	51408749	rs568287590	chr14	61447700	61447701	rs201554645					chr12	104885787	104885788	rs113944120
chr7	144531399	144531400	rs74893905	chr3	105381877	105381878	rs559530146	chr15	90349919	90349920	rs557612767	chr3	44803004	44803005	rs555011214					chr4	40243007	40243008	rs182120076
chr15	89195263	89195264	rs7180509	chr3	167755744	167755745	rs554663973	chr2	120191658	120191659	rs563351825	chr6	15622064	15622065	rs186434360					chr9	92113768	92113769	rs539412555
chr1	154380026	154380027	rs78599332	chr4	108917664	108917665	rs139469903	chr1	17222668	17222669	rs574463858	chr18	268130	268131	rs575322545					chr4	8202423	8202424	rs191650273
chr6	31553496	31553497	rs566161392	chr7	35244735	35244736	rs146150866	chr1	211748818	211748819	rs200463648	chr12	75905558	75905559	rs542496848					chr5	39269501	39269502	rs570123574
chr14	91825745	91825746	rs185838630	chr8	38034575	38034576	rs564834700	chr1	1690981	1690982	rs532242327	chr3	13526638	13526639	rs192092826					chr13	46757636	46757637	rs74074093
chr3	113950971	113950972	rs573871701	chr1	245297287	245297288	rs57948494	chr6	119582509	119582510	rs528910822	chr18	55289007	55289008	rs17526105					chr2	175462540	175462541	rs535703817
chr14	102187574	102187575	rs2991520	chr14	70883531	70883532	rs572440185	chr6	30749843	30749844	rs9468831	chr12	125406371	125406372	rs575831494					chr6	25017717	25017718	rs564915237
chr11	5714229	5714230	rs11038738	chr17	48255727	48255728	rs2696284	chr2	120125997	120125998	rs565170727	chr7	158622430	158622431	rs555060725					chr11	3852188	3852189	rs78335614
chr19	15565473	15565474	rs201122804	chr10	116237945	116237946	rs561779932	chr5	154216826	154216827	rs532061855	chr16	163728	163729	rs190867146					chr6	24912116	24912117	rs73731434
chr9	117139052	117139053	rs140509220	chr22	26145436	26145437	rs533223517	chr1	45099920	45099921	rs192452113	chr1	17231704	17231705	rs552186931					chr1	202131011	202131012	rs73085646
chr20	56204703	56204704	rs537193620	chr5	111748231	111748232	rs539798666	chr19	50430668	50430669	rs143295656	chr2	10830021	10830022	rs201151218					chr1	45187561	45187562	rs115598547
chr8	37739082	37739083	rs528129925	chr4	8323932	8323933	rs535916303	chr2	209116694	209116695	rs569682700	chr1	223914721	223914722	rs558866910					chr12	104854995	104854996	rs572060439
chr13	20986254	20986255	rs73160833	chr2	33701409	33701410	rs11124321	chr9	19117814	19117815	rs564806080	chr1	228328015	228328016	rs570999013					chr15	94773842	94773843	rs188591420
chr14	91780677	91780678	rs527718752	chr20	33568454	33568455	rs61746163	chr2	191217710	191217711	rs556557743	chr1	179015506	179015507	rs192251491					chr6	31323860	31323861	rs41541512
chr11	5719195	5719196	rs539473336	chr6	43144224	43144225	rs531841358	chr2	120195949	120195950	rs570357975	chr6	15482463	15482464	rs541512703					chr6	31322688	31322689	rs41541514
chr17	29140874	29140875	rs139490645	chr1	236850991	236850992	rs707219	chr7	918336	918337	rs571036531	chr10	3894712	3894713	rs538841181					chr2	175483498	175483499	rs543144511
chr14	91830629	91830630	rs375055385	chr3	37035732	37035733	rs149341146	chr1	211750409	211750410	rs550013741	chr6	125286812	125286813	rs532828245					chr6	31324063	31324064	rs41541519
chr2	42354762	42354763	rs574558749	chr13	75769965	75769966	rs142571718	chr7	155439884	155439885	rs537978782	chr1	222817635	222817636	rs192868014					chr12	104895286	104895287	rs534375598
chr7	144509674	144509675	rs59091615	chr4	140590332	140590333	rs547420699	chr18	703465	703466	rs577676501	chr6	13354677	13354678	rs568456994					chr4	154445662	154445663	rs539733447
chr20	56203967	56203968	rs4811894	chr10	62053877	62053878	rs577935986	chr20	45315815	45315816	rs532864581	chr3	14246699	14246700	rs553176520					chr9	117138086	117138087	rs542276080
chr20	56194835	56194836	rs574225439	chr22	34175046	34175047	rs569302357	chr15	89679941	89679942	rs181246483	chr7	158622406	158622407	rs538910384					chr19	54885033	54885034	rs185704735
chr1	160545856	160545857	rs181825993	chr5	41430409	41430410	rs77017974	chr14	24583699	24583700	rs182875006	chr17	30470161	30470162	rs556617563					chr7	104624369	104624370	rs375827287
chr9	117144271	117144272	rs116503409	chr4	23933889	23933890	rs78819402	chr11	34461792	34461793	rs17881231	chr3	156893875	156893876	rs576480550					chr3	32464611	32464612	rs569620113
chr20	56205634	56205635	rs550853520	chr10	86088114	86088115	rs574725938	chr6	119668758	119668759	rs534856691	chr3	37284762	37284763	rs2271549					chr6	27112424	27112425	rs576192051
chr1	160537005	160537006	rs182601135	chr3	192302005	192302006	rs550201232	chr14	50090211	50090212	rs145595837	chr9	34665979	34665980	rs553383047					chr1	160516693	160516694	rs145449520
chr20	57724988	57724989	rs572470363	chr1	237336974	237336975	rs569674014	chr9	19126081	19126082	rs60329524	chr6	31697699	31697700	rs17207419					chr3	32466796	32466797	rs9853991
chr17	29147941	29147942	rs116724585	chr10	103815888	103815889	rs532570470	chr7	155439580	155439581	rs561997610	chr3	5019452	5019453	rs193217475					chr6	24997971	24997972	rs137918426
chr18	2716676	2716677	rs560995976	chr9	103345118	103345119	rs111429574	chr9	19126713	19126714	rs182824767	chr8	62672883	62672884	rs75828826					chr11	64623791	64623792	rs79914246
chr1	200851003	200851004	rs559437287	chr8	91012065	91012066	rs576692499	chr9	19118650	19118651	rs566520791	chr19	8454897	8454898	rs76031302					chr20	43673691	43673692	rs6073612
chr20	57736411	57736412	rs140812778	chr1	237269985	237269986	rs539663333	chr10	51566878	51566879	rs10761576	chr6	31705864	31705865	rs368457798					chr2	175496217	175496218	rs571725467
chr3	108559556	108559557	rs150010837	chr7	35426093	35426094	rs537335779	chr6	3136319	3136320	rs568109718	chr10	11220732	11220733	rs574788574					chr19	8563476	8563477	rs189251355
chr20	43608672	43608673	rs188214192	chr18	33878668	33878669	rs537787997	chr7	1196876	1196877	rs113229800	chr11	73722838	73722839	rs140824348					chr6	26032323	26032324	rs142552261
chr6	128218712	128218713	rs146769783	chr3	69167304	69167305	rs17005369	chr16	696177	696178	rs545391761	chr1	1447486	1447487	rs539230501					chr22	38037360	38037361	rs183957301
chr5	169076832	169076833	rs11740661	chr5	78777468	78777469	rs59727016	chr6	26026960	26026961	rs567549481	chr5	121297473	121297474	rs530933218					chr9	77763433	77763434	rs556938316
chr7	144517885	144517886	rs539270813	chr5	70882894	70882895	rs541067758	chr20	61589100	61589101	rs2427458	chr1	39851274	39851275	rs187312070					chr1	192130837	192130838	rs537549912
chr3	108540209	108540210	rs575254017	chr18	32696598	32696599	rs151061141	chr5	177635633	177635634	rs532544664	chr7	157195984	157195985	rs59291273					chr13	46758364	46758365	rs147962701
chr14	50511832	50511833	rs371176278	chr14	32030175	32030176	rs568607271	chr10	5005572	5005573	rs570710332	chr6	28864107	28864108	rs544344606					chr20	56202090	56202091	rs567629504
chr2	231790621	231790622	rs538485570	chr14	55242873	55242874	rs562181214	chr6	31914934	31914935	rs1048709	chr1	45285605	45285606	rs193075289					chr4	154410006	154410007	rs534307568
chr6	31234684	31234685	rs561793172	chr7	157132778	157132779	rs182761417	chr2	208630601	208630602	rs571001987	chr22	20748456	20748457	rs551000852					chr9	117154149	117154150	rs531614384
chr9	117127705	117127706	rs113568114	chr7	123303464	123303465	rs529118568	chr1	1707400	1707401	rs574782923	chr16	163701	163702	rs570992242					chr5	169074008	169074009	rs533679209
chr3	13455767	13455768	rs74662041	chr14	34406103	34406104	rs553095412	chr8	144104036	144104037	rs546911463	chr19	9649241	9649242	rs150566741					chr12	105039636	105039637	rs551735614
chr14	91878588	91878589	rs558782921	chr7	151361102	151361103	rs541095163	chr1	55329106	55329107	rs11206456	chr15	40401176	40401177	rs548004184					chr12	104994486	104994487	rs558965372
chr19	36232922	36232923	rs3848665	chr2	179888448	179888449	rs550502373	chr1	55325793	55325794	rs11206455	chr10	85899250	85899251	rs7923369					chr12	105088296	105088297	rs150561790
chr1	89743219	89743220	rs144968212	chr17	66906612	66906613	rs550919409	chr10	135185551	135185552	rs145474836	chr18	11850225	11850226	rs372628506					chr11	3850881	3850882	rs538191562
chr1	202131372	202131373	rs538744578	chr11	66205494	66205495	rs556026149	chr20	43965774	43965775	rs566267590	chr2	122288535	122288536	rs536019130					chr17	29634905	29634906	rs539049472
chr1	160520471	160520472	rs567650377	chr10	112477516	112477517	rs575885207	chr2	208631298	208631299	rs569024676	chr2	11606419	11606420	rs528371719					chr11	3850059	3850060	rs544878175
chr14	50511157	50511158	rs189475025	chr13	20699077	20699078	rs370675101	chr6	26027477	26027478	rs201721390	chr6	32825506	32825507	rs9276815					chr3	32441158	32441159	rs566694544
chr9	100870439	100870440	rs147219943	chr9	71357190	71357191	rs554014692	chr4	39531345	39531346	rs191026593	chr22	21211731	21211732	rs9624999					chr21	46343408	46343409	rs558729852
chr17	29136083	29136084	rs572309885	chr15	72515206	72515207	rs2959907	chr11	34484413	34484414	rs535303186	chr20	57596404	57596405	rs552328797					chr20	43597386	43597387	rs531484430
chr6	24937034	24937035	rs186480737	chr15	89660318	89660319	rs293394	chr2	138726354	138726355	rs114204869	chr17	80189109	80189110	rs557576541					chr9	92138825	92138826	rs563806876
chr18	2666704	2666705	rs646699	chr12	19311819	19311820	rs150300071	chr20	56137495	56137496	rs551591378	chr10	18940645	18940646	rs549342670					chr9	134129042	134129043	rs143341632
chr3	113937437	113937438	rs113827205	chr1	237859450	237859451	rs557348306	chr20	61438238	61438239	rs576977651	chr17	15394082	15394083	rs550712649					chr2	65087389	65087390	rs76345052
chr6	32818895	32818896	rs545594615	chr3	38541138	38541139	rs192291533	chr14	54908045	54908046	rs376569437	chr11	67374292	67374293	rs565349535					chr12	105081231	105081232	rs570033648
chr14	91838847	91838848	rs57440591	chr10	116372872	116372873	rs76795128	chr9	107636558	107636559	rs111919605	chr7	158622257	158622258	rs185157840					chr6	27834590	27834591	rs551601447
chr2	65047161	65047162	rs576273510	chr10	92744681	92744682	rs559772241	chr8	74205825	74205826	rs191975568	chr6	157744499	157744500	rs587747016					chr1	45190756	45190757	rs575984276
chr3	113940857	113940858	rs181193035	chr3	158288706	158288707	rs565571256	chr5	34008400	34008401	rs143284866	chr5	139017550	139017551	rs678176					chr6	32826267	32826268	rs142488085
chr20	57795610	57795611	rs543818558	chr2	64081309	64081310	rs572975776	chr10	5007526	5007527	rs557303274	chr19	29704130	29704131	rs556599252					chr2	175498616	175498617	rs562538508
chr19	42058155	42058156	rs139997809	chr3	42056197	42056198	rs147249646	chr11	93472060	93472061	rs141280757	chr6	27440816	27440817	rs555443934					chr12	105049096	105049097	rs149648582
chr1	160517136	160517137	rs370806560	chr15	92436041	92436042	rs73549415	chr6	26026690	26026691	rs536585110	chr15	93447642	93447643	rs563454166					chr1	112013394	112013395	rs571032367
chr6	108057354	108057355	rs369358351	chr10	121014044	121014045	rs558206409	chr1	17222497	17222498	rs540981186	chr11	62310499	62310500	rs139867034					chr19	36398129	36398130	rs557854792
chr15	89177479	89177480	rs539739342	chr15	34330669	34330670	rs557410126	chr8	74205237	74205238	rs576915836	chr11	78003498	78003499	rs4944195					chr3	158519895	158519896	rs370196001
chr6	108077466	108077467	rs74577005	chr4	114370937	114370938	rs558440932	chr1	178886113	178886114	rs572367228	chr7	26220631	26220632	rs182292818					chr3	52251980	52251981	rs554351319
chr6	32813690	32813691	rs16871018	chr3	66556371	66556372	rs373094875	chr14	50089829	50089830	rs149722843	chr18	9828337	9828338	rs180671367					chr6	30465038	30465039	rs143394296
chr18	2658701	2658702	rs184678128	chr2	229036552	229036553	rs573302148	chr17	80051302	80051303	rs554957378	chr12	109249714	109249715	rs78422840					chr13	46785175	46785176	rs182893252
chr14	91823340	91823341	rs191971964	chr8	124666889	124666890	rs530311815	chr2	64068668	64068669	rs527691879	chr5	64859082	64859083	rs533463087					chr1	45185737	45185738	rs561905466
chr3	114005057	114005058	rs573989426	chr1	6295285	6295286	rs531252816	chr6	119662673	119662674	rs570128031	chr4	48683267	48683268	rs533756639					chr1	47047595	47047596	rs555911811
chr19	36230200	36230201	rs576547327	chr3	138116377	138116378	rs201836956	chr16	46953163	46953164	rs182011643	chr1	147806658	147806659	rs587721545					chr9	35103646	35103647	rs573764619
chr14	102189232	102189233	rs563551279	chr10	33622373	33622374	rs540355405	chr4	140004073	140004074	rs546910332	chr14	61201496	61201497	rs537546125					chr9	35115695	35115696	rs568674925
chr15	89200798	89200799	rs529512334	chr10	62038749	62038750	rs190756960	chr4	140592922	140592923	rs8192029	chr19	36618987	36618988	rs559086895					chr6	26365843	26365844	rs77118607
chr11	73688455	73688456	rs45562536	chr9	134206358	134206359	rs142591766	chr6	31623269	31623270	rs148219673	chr17	75456317	75456318	rs56123859					chr14	91858050	91858051	rs529220042
chr1	15742205	15742206	rs537165332	chr6	139609661	139609662	rs148695222	chr16	455864	455865	rs76954030	chr9	132625507	132625508	rs370020171					chr9	134138462	134138463	rs556373684
chr1	202124229	202124230	rs143936971	chr10	3153535	3153536	rs536914849	chr7	155439303	155439304	rs567358427	chr4	109541533	109541534	rs552024374					chr4	154390609	154390610	rs575647644
chr2	65047003	65047004	rs57471455	chr5	53742893	53742894	rs137858653	chr14	51403101	51403102	rs568045240	chr2	32288392	32288393	rs370881827					chr21	46902302	46902303	rs531477575
chr5	169066905	169066906	rs140784646	chr2	33780580	33780581	rs551690992	chr4	140592665	140592666	rs8192026	chr2	99953016	99953017	rs559536048					chr20	56203933	56203934	rs185180514
chr3	14447568	14447569	rs547081087	chr5	66255131	66255132	rs186321477	chr1	149224019	149224020	rs587769757	chr4	119606341	119606342	rs539942948					chr1	45189237	45189238	rs187955642
chr1	160544252	160544253	rs564071656	chr14	32897416	32897417	rs10135060	chr9	19122055	19122056	rs182006168	chr15	57998777	57998778	rs186067585					chr4	40200440	40200441	rs79290682
chr10	11222425	11222426	rs539277344	chr3	177803536	177803537	rs17638482	chr1	1690260	1690261	rs566471042	chr21	27107445	27107446	rs556980094					chr12	47609192	47609193	rs532094801
chr10	7526717	7526718	rs551135464	chr20	32011346	32011347	rs116267850	chr1	17222822	17222823	rs539666615	chr6	26372785	26372786	rs12176317					chr12	105114338	105114339	rs138500870
chr14	50550516	50550517	rs536631906	chr4	95572844	95572845	rs551589492	chr4	8204534	8204535	rs73798649	chr1	21588480	21588481	rs566594848					chr4	154451722	154451723	rs545367756
chr8	37737941	37737942	rs561663559	chr4	169402829	169402830	rs78701711	chr4	8201124	8201125	rs538852659	chr21	30672846	30672847	rs568626842					chr12	105064591	105064592	rs551964750
chr2	152148179	152148180	rs144316725	chr4	114504160	114504161	rs17531554	chr3	182817528	182817529	rs186507089	chr1	24742139	24742140	rs538830879					chr3	14451423	14451424	rs531005774
chr6	32862286	32862287	rs565581042	chr10	116323684	116323685	rs535029730	chr16	69361130	69361131	rs564196877	chr8	33371080	33371081	rs184199330					chr17	80195897	80195898	rs112966477
chr14	91812010	91812011	rs577788617	chr14	55201574	55201575	rs563017533	chr4	8205052	8205053	rs555063099	chr6	32825409	32825410	rs151239869					chr17	80417227	80417228	rs578075490
chr14	91798959	91798960	rs559561013	chr2	229047370	229047371	rs547536046	chr20	61588315	61588316	rs201787924	chr5	39194757	39194758	rs532414795					chr1	45196134	45196135	rs556106251
chr7	26195696	26195697	rs539615104	chr5	78999898	78999899	rs540984621	chr6	3139859	3139860	rs543095895	chr16	22227740	22227741	rs533522991					chr12	104894273	104894274	rs12307816
chr1	89740192	89740193	rs150159077	chr6	110736231	110736232	rs191851960	chr20	61438738	61438739	rs534791824	chr5	7869205	7869206	rs553890675					chr19	15573252	15573253	rs377445865
chr4	185342491	185342492	rs553247238	chr5	16550698	16550699	rs574982649	chr11	45828814	45828815	rs548262351	chr2	109253767	109253768	rs139214033					chr20	43609320	43609321	rs191537852
chr19	42057861	42057862	rs570490460	chr16	29272109	29272110	rs59823182	chr6	26027019	26027020	rs142982478	chr2	32288548	32288549	rs182965072					chr3	32464779	32464780	rs73826531
chr6	24941435	24941436	rs419288	chr4	23878195	23878196	rs562039696	chr15	89682956	89682957	rs539250551	chr10	52085477	52085478	rs2217899					chr3	32463867	32463868	rs73826530
chr6	31442350	31442351	rs555564098	chr8	1996412	1996413	rs569292101	chr9	19122512	19122513	rs575234535	chr5	145826601	145826602	rs557857162					chr3	32463222	32463223	rs74665016
chr2	231790656	231790657	rs550370379	chr5	78994590	78994591	rs578065168	chr16	698469	698470	rs531214319	chr4	41992499	41992500	rs116721098					chr12	104881050	104881051	rs560588867
chr14	91796193	91796194	rs565126050	chr10	21162050	21162051	rs146431502	chr4	8240255	8240256	rs565509037	chr6	30690615	30690616	rs146959764					chr5	39270971	39270972	rs558422823
chr1	89747562	89747563	rs555233982	chr8	98817219	98817220	rs146479260	chr15	40700021	40700022	rs10518693	chr3	156544013	156544014	rs548947562					chr15	57592534	57592535	rs542457098
chr11	67808674	67808675	rs551897492	chr10	88467922	88467923	rs527750405	chr20	61588335	61588336	rs573292536	chr18	3595654	3595655	rs564559891					chr5	39215570	39215571	rs73072506
chr2	228324952	228324953	rs557949130	chr6	13240201	13240202	rs188609440	chr19	50017688	50017689	rs373482955	chr1	29359722	29359723	rs374316682					chr18	2637726	2637727	rs542969274
chr5	169064713	169064714	rs174658	chr3	40354530	40354531	rs114701778	chr9	33167629	33167630	rs538911143	chr1	245134363	245134364	rs577055009					chr3	52268742	52268743	rs142152005
chr6	32806460	32806461	rs2071552	chr15	98435705	98435706	rs191667786	chr1	1701114	1701115	rs139675403	chr6	8064676	8064677	rs35991100					chr14	50512297	50512298	rs77403019
chr6	31233621	31233622	rs116509127	chr9	111861225	111861226	rs545340777	chr4	77227966	77227967	rs571484818	chr6	26188650	26188651	rs542391572					chr3	32449358	32449359	rs555992619
chr11	67771407	67771408	rs188940236	chr3	69167929	69167930	rs201771939	chr5	32170307	32170308	rs143677722	chr11	73722912	73722913	rs537233509					chr2	152145989	152145990	rs568860545
chr8	37737770	37737771	rs537077818	chr8	124462846	124462847	rs576950153	chr6	26125106	26125107	rs575465936	chr1	246741117	246741118	rs150340093					chr6	146865793	146865794	rs9497568
chr1	200847435	200847436	rs538258000	chr2	33824219	33824220	rs202113709	chr18	71949854	71949855	rs560889596	chr1	200609412	200609413	rs527888233					chr19	54879670	54879671	rs575158164
chr6	108140667	108140668	rs564635359	chr12	117506105	117506106	rs147360504	chr2	38959266	38959267	rs559672324	chr5	39194819	39194820	rs569964101					chr3	52271296	52271297	rs557003431
chr14	91876013	91876014	rs529484608	chr6	13120382	13120383	rs192880560	chr4	140610191	140610192	rs192342571	chr1	201449527	201449528	rs567980754					chr11	46259648	46259649	rs111647854
chr4	8230504	8230505	rs144443510	chr18	25737692	25737693	rs138483824	chr1	45097591	45097592	rs553471970	chr19	36036520	36036521	rs71352993					chr9	134144053	134144054	rs184770926
chr1	160528957	160528958	rs566896450	chr1	232706396	232706397	rs532418410	chr14	51407987	51407988	rs75694823	chr11	33183222	33183223	rs538654342					chr6	24932233	24932234	rs541277851
chr6	31236302	31236303	rs540810956	chr3	38591197	38591198	rs41315491	chr16	696066	696067	rs532472392	chr17	75360155	75360156	rs74832411					chr4	40200730	40200731	rs73229767
chr1	45187329	45187330	rs11800505	chr19	56122537	56122538	rs4410198	chr9	107652874	107652875	rs112617236	chr1	246277150	246277151	rs12092637					chr4	40201217	40201218	rs574291047
chr3	114011077	114011078	rs116193890	chr3	42138889	42138890	rs539987978	chr4	8227997	8227998	rs554653063	chr2	7148378	7148379	rs140250080					chr1	175159823	175159824	rs188896801
chr20	43699758	43699759	rs73113469	chr8	58906809	58906810	rs545476481	chr14	51408151	51408152	rs17123232	chr10	106013087	106013088	rs554779803					chr6	32816365	32816366	rs56056727
chr2	152148616	152148617	rs564688636	chr12	22090407	22090408	rs533161979	chr9	19118018	19118019	rs140946058	chr6	27862318	27862319	rs146333937					chr17	80408763	80408764	rs535585643
chr1	202133914	202133915	rs561292041	chr8	102092920	102092921	rs530361290	chr6	28891744	28891745	rs376772049	chr9	134609139	134609140	rs566648979					chr19	42054670	42054671	rs116754033
chr14	91809689	91809690	rs116090459	chr13	24041317	24041318	rs545924592	chr11	77780556	77780557	rs188379485	chr12	49627044	49627045	rs79258629					chr6	32164178	32164179	rs543165725
chr2	235353840	235353841	rs550964494	chr10	17496330	17496331	rs550149832	chr3	135974559	135974560	rs189055241	chr2	128458240	128458241	rs10197061					chr21	46302337	46302338	rs528996704
chr11	104906514	104906515	rs570712206	chr1	145097093	145097094	rs2863936	chr1	55327361	55327362	rs567550770	chr2	99952895	99952896	rs565932841					chr7	73634771	73634772	rs564286627
chr19	42057991	42057992	rs143058020	chr6	4382297	4382298	rs550237631	chr14	24565883	24565884	rs180913370	chr6	26216760	26216761	rs117226020					chr1	45189503	45189504	rs567354611
chr14	50550589	50550590	rs202151943	chr16	63476603	63476604	rs184291239	chr11	93477826	93477827	rs188470312	chr1	113162249	113162250	rs115858905					chr4	40233897	40233898	rs183423723
chr11	5716335	5716336	rs556562163	chr1	165601364	165601365	rs4147596	chr10	5007418	5007419	rs551118923	chr5	154134506	154134507	rs373258230					chr9	77761110	77761111	rs190480239
chr15	45010011	45010012	rs7151	chr20	19765205	19765206	rs544377070	chr9	19127611	19127612	rs571622412	chr22	21211937	21211938	rs181120354					chr6	32815934	32815935	rs182467679
chr17	76769031	76769032	rs575126396	chr3	69833752	69833753	rs534973402	chr19	56630128	56630129	rs376706165	chr3	4535120	4535121	rs189889792					chr19	35647173	35647174	rs1633911
chr14	24809023	24809024	rs141928243	chr1	55014154	55014155	rs550031493	chr20	20528895	20528896	rs145806616	chr18	9849441	9849442	rs138231368					chr6	32821555	32821556	rs202053684
chr20	43601403	43601404	rs574814800	chr3	4910267	4910268	rs571607130	chr9	19127573	19127574	rs531935507	chr21	30365389	30365390	rs146226900					chr6	24992649	24992650	rs530036130
chr20	43700586	43700587	rs74842034	chr4	174590395	174590396	rs74759974	chr10	5009101	5009102	rs142148973	chr5	40835318	40835319	rs567831029					chr6	32809222	32809223	rs2071627
chr11	73688214	73688215	rs535319664	chr4	141905838	141905839	rs542962918	chr3	52003316	52003317	rs554393538	chr17	62533972	62533973	rs552715826					chr4	8200180	8200181	rs556398250
chr14	91841301	91841302	rs537817623	chr14	33283605	33283606	rs549619371	chr6	119670897	119670898	rs190009231	chr1	115259519	115259520	rs530144851					chr6	32810000	32810001	rs561471558
chr19	54900247	54900248	rs12973712	chr6	129690764	129690765	rs532240101	chr6	119663555	119663556	rs577013078	chr15	45341090	45341091	rs114752833					chr7	142247697	142247698	rs183972460
chr2	198019137	198019138	rs6740694	chr4	174590387	174590388	rs570489604	chr2	38958636	38958637	rs576189715	chr11	74170772	74170773	rs568487552					chr5	66502991	66502992	rs181480452
chr11	104904955	104904956	rs554380065	chr2	40778525	40778526	rs529965560	chr22	45073590	45073591	rs534257263	chr11	82997355	82997356	rs552915332					chr6	25035919	25035920	rs303890
chr11	67808042	67808043	rs540138043	chr4	159707799	159707800	rs188028981	chr1	19221996	19221997	rs117441947	chr1	23345918	23345919	rs529444839					chr6	25036063	25036064	rs303891
chr3	14466598	14466599	rs533471963	chr4	95457336	95457337	rs577355405	chr20	61587172	61587173	rs2427455	chr19	55770532	55770533	rs535041502					chr2	175450839	175450840	rs555700940
chr20	43662713	43662714	rs139055014	chr2	40629280	40629281	rs12328630	chr19	50016537	50016538	rs554985144	chr6	26188745	26188746	rs567367527					chr12	104969560	104969561	rs567600991
chr9	117124590	117124591	rs535447198	chr4	142004034	142004035	rs533751818	chr1	1690982	1690983	rs111795181	chr20	47894963	47894964	rs539437889					chr12	105036184	105036185	rs181805156
chr14	91868592	91868593	rs561705658	chr2	179713212	179713213	rs150532732	chr6	3136089	3136090	rs73718972	chr6	27806120	27806121	rs530431001					chr1	45196609	45196610	rs572419043
chr1	160540827	160540828	rs560404452	chr19	34850990	34850991	rs140283283	chr5	138629932	138629933	rs185185246	chr6	31632938	31632939	rs76686947					chr14	91784436	91784437	rs553429804
chr5	169074347	169074348	rs570271699	chr1	232691527	232691528	rs191180284	chr20	61589107	61589108	rs569426795	chr12	125406380	125406381	rs183257598					chr15	73067233	73067234	rs11634630
chr2	42424057	42424058	rs527525517	chr1	145092869	145092870	rs587725660	chr8	144104572	144104573	rs11787222	chr14	24740660	24740661	rs551038420					chr1	175158073	175158074	rs143352307
chr15	89179554	89179555	rs56115715	chr2	201172754	201172755	rs114835820	chr19	50019159	50019160	rs537880128	chr16	28857721	28857722	rs112029765					chr6	26401586	26401587	rs556904620
chr19	42066318	42066319	rs557101162	chr1	74929610	74929611	rs78316959	chr11	93477620	93477621	rs10741476	chr11	34460230	34460231	rs1001179					chr21	46349704	46349705	rs556347144
chr6	26405465	26405466	rs564459199	chr3	179399462	179399463	rs62290377	chr1	149224264	149224265	rs587663525	chr18	9017184	9017185	rs186332269					chr14	91872973	91872974	rs200361696
chr19	42063771	42063772	rs563380349	chr2	207025747	207025748	rs531896115	chr1	211753372	211753373	rs149499166	chr11	85854803	85854804	rs546642885					chr6	25035534	25035535	rs567973209
chr5	169075489	169075490	rs529193963	chr22	35990632	35990633	rs568066118	chr8	145732254	145732255	rs200263358	chr14	32030644	32030645	rs45468395					chr4	40207189	40207190	rs17586314
chr12	104963413	104963414	rs536510671	chr10	112505263	112505264	rs572758457	chr6	119661878	119661879	rs185807126	chr2	122288655	122288656	rs9678017					chr11	74171971	74171972	rs3853688
chr6	32407877	32407878	rs533785742	chr9	27110803	27110804	rs181544272	chr9	19115087	19115088	rs12237614	chr11	62313013	62313014	rs536369554					chr19	8584304	8584305	rs117714767
chr3	113941223	113941224	rs556178450	chr9	128510353	128510354	rs144979191	chr9	19117064	19117065	rs144434605	chr2	32391000	32391001	rs139612585					chr5	40436576	40436577	rs528382199
chr20	57734092	57734093	rs564285199	chr4	77228842	77228843	rs572424833	chr7	918503	918504	rs6946998	chr6	32821847	32821848	rs559517413					chr9	92115060	92115061	rs570709461
chr20	57754045	57754046	rs186662044	chr1	236867623	236867624	rs550330246	chr15	76603650	76603651	rs553288367	chr9	134609068	134609069	rs199622063					chr10	129863953	129863954	rs563306327
chr1	89776231	89776232	rs577173526	chr9	111882094	111882095	rs572552047	chr9	99102168	99102169	rs188916577	chr4	73935461	73935462	rs544715737					chr9	134142443	134142444	rs7041339
chr6	108048903	108048904	rs9320229	chr3	66504557	66504558	rs148727317	chr16	69361215	69361216	rs548068802	chr4	159593262	159593263	rs147917067					chr3	32436594	32436595	rs138628449
chr20	57743753	57743754	rs572499429	chr9	101737807	101737808	rs547218237	chr10	131269501	131269502	rs554376958	chr1	112203364	112203365	rs573921475					chr19	35505029	35505030	rs558841195
chr7	26195435	26195436	rs79313005	chr3	66532276	66532277	rs534315501	chr1	1690407	1690408	rs574879950	chr18	158592	158593	rs570449776					chr3	32469080	32469081	rs58080608
chr4	40218627	40218628	rs150606330	chr18	3258741	3258742	rs11081026	chr4	140609151	140609152	rs114251219	chr14	24685283	24685284	rs546481335					chr1	45140430	45140431	rs533859754
chr1	89726338	89726339	rs549552106	chr2	11606595	11606596	rs146621519	chr14	24565886	24565887	rs77528519	chr1	100598619	100598620	rs570045052					chr2	175464020	175464021	rs374446613
chr5	43037489	43037490	rs142132849	chr4	159745739	159745740	rs143347916	chr2	209119123	209119124	rs147924092	chr17	75456455	75456456	rs528437761					chr21	46329862	46329863	rs79840370
chr4	48133988	48133989	rs9993615	chr4	108920699	108920700	rs184446402	chr1	1689746	1689747	rs555136328	chr3	194990552	194990553	rs117552089					chr1	44442581	44442582	rs142793826
chr17	29137842	29137843	rs575279486	chr4	186601437	186601438	rs529421275	chr8	145729940	145729941	rs545061802	chr10	122610723	122610724	rs188209570					chr17	80406180	80406181	rs573418712
chr2	152148535	152148536	rs192009504	chr12	93571172	93571173	rs528139431	chr20	43965772	43965773	rs138875484	chr7	115850596	115850597	rs572256292					chr2	175496437	175496438	rs536411296
chr1	89731808	89731809	rs112581713	chr4	23858708	23858709	rs557903511	chr5	177634337	177634338	rs567402722	chr7	157197842	157197843	rs78831397					chr1	200988376	200988377	rs190445110
chr6	26367512	26367513	rs72841507	chr9	128511040	128511041	rs191129336	chr20	61438871	61438872	rs201298766	chr12	120670643	120670644	rs373405640					chr15	55611692	55611693	rs562879013
chr1	160551761	160551762	rs193012518	chr20	33571981	33571982	rs577113543	chr6	3135827	3135828	rs115328091	chr2	127431930	127431931	rs564179245					chr19	36394834	36394835	rs532374582
chr1	160490633	160490634	rs77276288	chr4	95337034	95337035	rs183186156	chr5	43313351	43313352	rs371138309	chr3	142720395	142720396	rs538513118					chr14	91846406	91846407	rs558014740
chr11	5710268	5710269	rs56656496	chr10	121100717	121100718	rs540001231	chr9	19125805	19125806	rs190636296	chr7	104647065	104647066	rs181624486					chr19	54887354	54887355	rs537157342
chr20	57828913	57828914	rs527520750	chr8	124660046	124660047	rs537306522	chr16	450164	450165	rs448063	chr5	138630203	138630204	rs188672876					chr4	100739207	100739208	rs562859178
chr7	73625307	73625308	rs187077564	chr16	82908590	82908591	rs534809845	chr6	119667728	119667729	rs115824001	chr6	30484035	30484036	rs10484552					chr4	8201212	8201213	rs77140049
chr4	48107629	48107630	rs569354050	chr15	58000435	58000436	rs539202177	chr22	45073876	45073877	rs554561098	chr1	45196811	45196812	rs138747656					chr19	50016902	50016903	rs544706542
chr1	200846501	200846502	rs186817827	chr1	116308348	116308349	rs540375293	chr4	8240199	8240200	rs572039072	chr1	160510106	160510107	rs543830124					chr20	43613851	43613852	rs111785441
chr6	108146174	108146175	rs73491963	chr1	201346569	201346570	rs544248464	chr1	211750499	211750500	rs540164554	chr20	43700236	43700237	rs540683723					chr11	71752947	71752948	rs77375494
chr7	44085079	44085080	rs375174984	chr10	62049921	62049922	rs542568449	chr16	448870	448871	rs548642284	chr4	154450129	154450130	rs185246080					chr6	74161142	74161143	rs540199323
chr6	26405495	26405496	rs543930181	chr13	75970310	75970311	rs192211240	chr9	19118520	19118521	rs529350304	chr6	26188732	26188733	rs530527461					chr11	64622784	64622785	rs77697875
chr20	57723062	57723063	rs535560386	chr4	186615712	186615713	rs10434306	chr2	38969191	38969192	rs74873033	chr18	268104	268105	rs79098569					chr11	72429386	72429387	rs543403284
chr14	91855433	91855434	rs117922297	chr2	40662288	40662289	rs113803007	chr8	74205879	74205880	rs541215357	chr20	54967437	54967438	rs540510076					chr5	39179106	39179107	rs563920270
chr20	56204099	56204100	rs146147258	chr2	40608658	40608659	rs142379188	chr9	19123746	19123747	rs568562422	chr17	34901521	34901522	rs545511145					chr10	129844282	129844283	rs569496397
chr20	57759661	57759662	rs138865131	chr2	33823012	33823013	rs536158407	chr1	1690620	1690621	rs186603783	chr1	201977233	201977234	rs534353978					chr13	46755850	46755851	rs73189845
chr15	44961989	44961990	rs550296324	chr10	116385409	116385410	rs190972355	chr16	696068	696069	rs547535847	chr10	11752884	11752885	rs549134009					chr13	46756020	46756021	rs73189847
chr6	31461052	31461053	rs12202667	chr20	19742375	19742376	rs183648865	chr1	55331048	55331049	rs577722198	chr6	26026737	26026738	rs545159814					chr7	36763065	36763066	rs12669019
chr14	50469224	50469225	rs148138885	chr3	66468547	66468548	rs183489175	chr8	74205784	74205785	rs368610479	chr20	48293415	48293416	rs538130483					chr19	54899597	54899598	rs73604792
chr14	91871596	91871597	rs545368667	chr3	66504688	66504689	rs547823428	chr2	120127018	120127019	rs560012903	chr5	43040589	43040590	rs186911961					chr19	54899133	54899134	rs73604791
chr4	8223486	8223487	rs115664377	chr2	207322090	207322091	rs550599484	chr22	21131196	21131197	rs140681376	chr3	195808788	195808789	rs528723726					chr6	32632964	32632965	rs117898330
chr6	6610140	6610141	rs76860930	chr10	78191499	78191500	rs188180287	chr20	60730495	60730496	rs566701599	chr18	9743634	9743635	rs16955490					chr21	46953761	46953762	rs548577291
chr21	46334045	46334046	rs569292570	chr6	141723052	141723053	rs540463842	chr1	17918826	17918827	rs537587667	chr1	115300715	115300716	rs532887511					chr1	202126601	202126602	rs562069759
chr12	1906434	1906435	rs544069925	chr10	88485303	88485304	rs141442343	chr2	38893208	38893209	rs529889364	chr2	122288563	122288564	rs544511887					chr16	66595561	66595562	rs530634249
chr2	175462567	175462568	rs191148256	chr13	24145771	24145772	rs185237944	chr9	19125306	19125307	rs548748291	chr11	73882259	73882260	rs1726746					chr11	3852951	3852952	rs1451721
chr14	91752520	91752521	rs569311680	chr2	88413459	88413460	rs537275124	chr6	119661750	119661751	rs550965697	chr22	26879741	26879742	rs184042272					chr3	14447766	14447767	rs551282193
chr9	117135413	117135414	rs576363194	chr18	25743731	25743732	rs541867605	chr17	80054390	80054391	rs553033317	chr16	163676	163677	rs150190392					chr4	40244750	40244751	rs186483115
chr6	108144427	108144428	rs566863391	chr20	6013365	6013366	rs78829765	chr1	55327445	55327446	rs143383215	chr3	195808854	195808855	rs571567913					chr6	31238124	31238125	rs41547622
chr1	200850297	200850298	rs558777574	chr4	89203507	89203508	rs528862373	chr1	1689869	1689870	rs373366563	chr2	10830014	10830015	rs373807671					chr9	77708009	77708010	rs117875385
chr20	57724613	57724614	rs527721543	chr9	40792082	40792083	rs184310335	chr9	33166022	33166023	rs531511573	chr6	27870831	27870832	rs548277401					chr6	32810516	32810517	rs377741981
chr8	82020384	82020385	rs186712149	chr14	96003436	96003437	rs149041070	chr17	80052441	80052442	rs575983127	chr3	185655697	185655698	rs201054816					chr1	202125580	202125581	rs111979543
chr5	169078253	169078254	rs537437039	chr12	96069672	96069673	rs537354636	chr5	79500833	79500834	rs190383785	chr1	31956281	31956282	rs570079776					chr3	32466404	32466405	rs564468467
chr20	43609868	43609869	rs557724336	chr10	105642528	105642529	rs532082599	chr1	55325698	55325699	rs566457885	chr18	9849472	9849473	rs536776314					chr11	67771275	67771276	rs539458551
chr6	108050613	108050614	rs73523433	chr18	71819778	71819779	rs77001522	chr2	208631802	208631803	rs201394212	chr22	20748261	20748262	rs543029987					chr14	91833980	91833981	rs550747604
chr1	89732503	89732504	rs557890953	chr17	15194590	15194591	rs564088255	chr20	61438819	61438820	rs368472864	chr6	111196036	111196037	rs189804785					chr5	39149487	39149488	rs538703041
chr19	42055341	42055342	rs184231992	chr7	132746341	132746342	rs555435258	chr6	3119021	3119022	rs534431243	chr8	33371198	33371199	rs2581899					chr3	52271158	52271159	rs538795941
chr18	2665070	2665071	rs574566683	chr22	34264807	34264808	rs114916610	chr17	80052243	80052244	rs565799872	chr8	33371149	33371150	rs2581898					chr4	185330935	185330936	rs533777158
chr3	108554986	108554987	rs564466537	chr6	13020319	13020320	rs192130123	chr1	211776822	211776823	rs185868165	chr8	33371145	33371146	rs2581897					chr4	185382290	185382291	rs793797
chr6	108105491	108105492	rs147104964	chr4	23869862	23869863	rs139946648	chr11	77780837	77780838	rs560992916	chr19	50083981	50083982	rs546260512					chr9	100867274	100867275	rs547243831
chr9	117106736	117106737	rs193232392	chr19	56121688	56121689	rs561628916	chr1	211748906	211748907	rs529076522	chr4	184316656	184316657	rs541883983					chr13	46752289	46752290	rs192641809
chr6	160490088	160490089	rs144713599	chr6	139541094	139541095	rs187494350	chr14	51408363	51408364	rs143800504	chr18	3595674	3595675	rs115437975					chr5	39270078	39270079	rs146521270
chr14	102170963	102170964	rs572422258	chr1	237260524	237260525	rs116792009	chr17	202581	202582	rs538155695	chr15	93347336	93347337	rs113292531					chr21	46348367	46348368	rs575182877
chr1	160490297	160490298	rs537536094	chr5	65918073	65918074	rs78680449	chr6	31619152	31619153	rs138039007	chr20	45989522	45989523	rs114803910					chr20	56205145	56205146	rs550758444
chr14	91782914	91782915	rs548722461	chr1	116310349	116310350	rs149171534	chr6	28888413	28888414	rs576320235	chr1	22110116	22110117	rs560327063					chr1	175156662	175156663	rs191623594
chr12	47601858	47601859	rs577207476	chr13	75769377	75769378	rs181190667	chr9	19121867	19121868	rs146380739	chr6	26537723	26537724	rs542761273					chr4	100742151	100742152	rs571850644
chr6	32810381	32810382	rs147774597	chr3	66463008	66463009	rs553793971	chr17	19563952	19563953	rs546781211	chr12	125399528	125399529	rs569293867					chr5	169080924	169080925	rs149227983
chr11	4414024	4414025	rs543956940	chr4	23884225	23884226	rs556386203	chr3	52019588	52019589	rs530170934	chr1	52344652	52344653	rs573310943					chr1	175159525	175159526	rs529388051
chr14	91863972	91863973	rs76533089	chr1	217214148	217214149	rs550063124	chr15	89007760	89007761	rs557151330	chr1	156698762	156698763	rs532615603					chr5	39195089	39195090	rs575514900
chr14	91857421	91857422	rs549124993	chr13	29684190	29684191	rs565401958	chr14	50089518	50089519	rs145164655	chr1	16161552	16161553	rs141934259					chr6	31698096	31698097	rs374730014
chr4	40227891	40227892	rs3775079	chr16	46782504	46782505	rs569165803	chr15	89680040	89680041	rs78865792	chr10	72502553	72502554	rs7069182					chr4	40203024	40203025	rs183396874
chr1	160541305	160541306	rs559682867	chr15	71922274	71922275	rs553470369	chr4	166255703	166255704	rs17046216	chr6	2858493	2858494	rs189682759					chr1	160545607	160545608	rs571852869
chr9	117148756	117148757	rs184412030	chr4	186647833	186647834	rs192409672	chr11	93473137	93473138	rs557001176	chr1	51701790	51701791	rs74083031					chr14	91860424	91860425	rs141739592
chr4	48136362	48136363	rs79872462	chr7	136556936	136556937	rs142533557	chr1	221890781	221890782	rs546860691	chr1	16575342	16575343	rs41301993					chr7	38356414	38356415	rs6953248
chr21	42733728	42733729	rs554428087	chr2	40663556	40663557	rs545207130	chr20	56157145	56157146	rs192707790	chr10	52315259	52315260	rs142430396					chr3	32457433	32457434	rs539120271
chr18	2644253	2644254	rs567581021	chr10	97054845	97054846	rs560449118	chr7	1197149	1197150	rs138446886	chr7	44120917	44120918	rs538096554					chr19	42082715	42082716	rs185182839
chr1	89738162	89738163	rs555427979	chr10	123913316	123913317	rs116640354	chr6	26124777	26124778	rs61736059	chr10	4891011	4891012	rs532135407					chr11	67806683	67806684	rs544151866
chr4	100739180	100739181	rs562987832	chr1	6761885	6761886	rs199827916	chr4	8204629	8204630	rs539347413	chr3	40350981	40350982	rs532295902					chr6	26367763	26367764	rs540023638
chr20	57740560	57740561	rs545904719	chr4	186616104	186616105	rs544909669	chr11	62343056	62343057	rs35639864	chr1	55181479	55181480	rs28384498					chr4	185341435	185341436	rs573894291
chr14	91795158	91795159	rs1951518	chr5	175111811	175111812	rs2241562	chr9	19121342	19121343	rs565058884	chr6	13355847	13355848	rs540569868					chr17	80416797	80416798	rs571178662
chr6	31325932	31325933	rs28533662	chr18	32711172	32711173	rs575746145	chr20	61587310	61587311	rs540488598	chr15	66790250	66790251	rs146373473					chr20	56202530	56202531	rs560381693
chr1	32715796	32715797	rs563792419	chr5	78992910	78992911	rs149515928	chr2	138726196	138726197	rs192950628	chr7	120591147	120591148	rs573544219					chr16	21661598	21661599	rs566801561
chr4	40192655	40192656	rs549807871	chr8	17932652	17932653	rs530987099	chr5	32174468	32174469	rs543161872	chr1	186344982	186344983	rs182136141					chr11	67805470	67805471	rs188517524
chr14	22591024	22591025	rs78680939	chr1	232687804	232687805	rs542833027	chr5	32170525	32170526	rs543956022	chr14	55240043	55240044	rs538571921					chr11	3863543	3863544	rs186720482
chr13	43566563	43566564	rs547491013	chr13	43618655	43618656	rs573992349	chr11	74867320	74867321	rs75645695	chr6	15482447	15482448	rs192559311					chr15	44955829	44955830	rs200573434
chr8	42128761	42128762	rs552105114	chr4	186669697	186669698	rs190650642	chr16	455776	455777	rs374112030	chr19	53439944	53439945	rs555473486					chr6	26271312	26271313	rs202098866
chr7	44090458	44090459	rs560446254	chr13	20716147	20716148	rs561316104	chr20	43969308	43969309	rs145108070	chr4	170533734	170533735	rs551203614					chr12	104944527	104944528	rs61940019
chr20	57738592	57738593	rs553634165	chr19	55669029	55669030	rs376861481	chr19	50019335	50019336	rs186693851	chr7	1577983	1577984	rs551204645					chr3	14477139	14477140	rs555368095
chr6	31321916	31321917	rs117007172	chr10	116268552	116268553	rs144838405	chr8	144094875	144094876	rs60094831	chr3	40351011	40351012	rs533611240					chr6	74162626	74162627	rs574515892
chr6	31466637	31466638	rs565076895	chr10	33582966	33582967	rs572719402	chr20	56137245	56137246	rs184086519	chr9	111870419	111870420	rs187628007					chr12	104965356	104965357	rs568182340
chr3	108583038	108583039	rs149835154	chr6	39028903	39028904	rs145630885	chr22	21131185	21131186	rs572157768	chr6	27114724	27114725	rs529898053					chr7	73638028	73638029	rs551440643
chr14	50506315	50506316	rs28730518	chr3	69134232	69134233	rs557684428	chr9	19125376	19125377	rs7022606	chr6	28220064	28220065	rs534929687					chr12	105082621	105082622	rs546907607
chr2	152148667	152148668	rs145085734	chr1	6295621	6295622	rs535148017	chr3	52020018	52020019	rs323892	chr3	52334180	52334181	rs188015812					chr3	32527559	32527560	rs377136441
chr6	128202058	128202059	rs539456374	chr4	23836953	23836954	rs535504935	chr11	93476765	93476766	rs652961	chr8	33371081	33371082	rs57302450					chr10	135089034	135089035	rs2275725
chr15	89182233	89182234	rs147979054	chr16	83029639	83029640	rs77080511	chr11	77781581	77781582	rs144282268	chr4	76437891	76437892	rs536202308					chr10	135088740	135088741	rs2275724
chr4	40229184	40229185	rs563118145	chr5	66341916	66341917	rs527581393	chr5	89825786	89825787	rs181091798	chr11	6704815	6704816	rs534054778					chr10	135077019	135077020	rs2275722
chr14	91785286	91785287	rs538239512	chr10	33506430	33506431	rs369132123	chr18	71916681	71916682	rs142886049	chr7	120591300	120591301	rs113378963					chr10	135077146	135077147	rs2275721
chr12	105114405	105114406	rs558086242	chr2	152680684	152680685	rs539847792	chr6	31913474	31913475	rs577779715	chr9	111882440	111882441	rs77643527					chr4	185327916	185327917	rs543729995
chr12	1913960	1913961	rs564870817	chr9	127999529	127999530	rs570401386	chr9	19116415	19116416	rs574721430	chr20	55926306	55926307	rs552822181					chr3	14446516	14446517	rs140036967
chr9	117151228	117151229	rs554938788	chr4	169423237	169423238	rs149838336	chr4	140592974	140592975	rs564440761	chr3	137918773	137918774	rs570649007					chr5	39205910	39205911	rs188024497
chr8	82003099	82003100	rs76735997	chr14	76779209	76779210	rs28662300	chr5	177635029	177635030	rs376809408	chr13	27557201	27557202	rs527744783					chr9	117149404	117149405	rs181305070
chr15	89177596	89177597	rs111911839	chr18	71820504	71820505	rs547764479	chr16	696169	696170	rs145347721	chr2	228316105	228316106	rs531677683					chr12	104965183	104965184	rs540445218
chr20	43700580	43700581	rs571325049	chr9	104161786	104161787	rs545568089	chr9	37431267	37431268	rs557659151	chr4	119606431	119606432	rs575883924					chr11	104840178	104840179	rs534363923
chr5	66511720	66511721	rs557310336	chr10	116467655	116467656	rs559844526	chr4	140610376	140610377	rs531930375	chr10	17686039	17686040	rs542114358					chr14	91816772	91816773	rs143936318
chr1	160511366	160511367	rs145677043	chr3	42063303	42063304	rs560845695	chr22	45076151	45076152	rs184474468	chr6	119634328	119634329	rs73767441					chr6	31236489	31236490	rs576477630
chr14	91872213	91872214	rs541197266	chr6	56240787	56240788	rs568813173	chr4	8240254	8240255	rs543646992	chr18	322660	322661	rs569570616					chr3	32527534	32527535	rs540931424
chr6	108062210	108062211	rs569881394	chr10	112562458	112562459	rs547974326	chr6	53224454	53224455	rs542182426	chr18	2570787	2570788	rs548481682					chr14	91859500	91859501	rs60137749
chr17	29147255	29147256	rs561348754	chr4	108930860	108930861	rs140722514	chr1	55330675	55330676	rs549631932	chr4	124521314	124521315	rs181695882					chr21	46339235	46339236	rs35960094
chr14	91843649	91843650	rs114185230	chr15	89007729	89007730	rs117469099	chr14	51402510	51402511	rs534097554	chr5	56060054	56060055	rs555525028					chr13	46740382	46740383	rs142316294
chr14	91856271	91856272	rs12437423	chr14	32923335	32923336	rs3784192	chr18	71916952	71916953	rs537950983	chr10	4892180	4892181	rs142345253					chr1	202127913	202127914	rs566697764
chr14	50532520	50532521	rs545204356	chr10	116403843	116403844	rs544670782	chr4	8228029	8228030	rs75929447	chr13	27557276	27557277	rs569168419					chr14	91832907	91832908	rs113909229
chr1	89744266	89744267	rs185518673	chr15	98235398	98235399	rs562428773	chr1	19221534	19221535	rs139337382	chr3	52029982	52029983	rs143956791					chr4	40245862	40245863	rs180869970
chr15	44961144	44961145	rs9672741	chr6	139598085	139598086	rs141933095	chr19	50018994	50018995	rs138964378	chr7	95238108	95238109	rs570933748					chr6	26252587	26252588	rs148700316
chr9	100873410	100873411	rs141026076	chr4	65264341	65264342	rs76504859	chr6	31916445	31916446	rs537113232	chr3	5020423	5020424	rs556481651					chr3	13461177	13461178	rs6795838
chr6	31320794	31320795	rs9391724	chr3	177011690	177011691	rs142801926	chr11	93469746	93469747	rs572273001	chr21	27107442	27107443	rs537398391					chr6	32441125	32441126	rs13217979
chr9	117146812	117146813	rs554800404	chr17	48178794	48178795	rs531280186	chr9	74292841	74292842	rs557613434	chr3	4856310	4856311	rs568545464					chr6	30480347	30480348	rs529299191
chr14	91867389	91867390	rs12590074	chr20	24459710	24459711	rs537271289	chr6	31915797	31915798	rs147564718	chr8	141629329	141629330	rs535968060					chr19	41868453	41868454	rs538239664
chr18	2661240	2661241	rs573467198	chr3	38688321	38688322	rs552036009	chr16	69361411	69361412	rs535280398	chr8	125551225	125551226	rs111277677					chr19	54899517	54899518	rs186237719
chr6	32815841	32815842	rs149812348	chr20	55968146	55968147	rs138744576	chr22	45076279	45076280	rs9614555	chr6	30845716	30845717	rs558799860					chr11	73691074	73691075	rs570967898
chr14	91779766	91779767	rs200650758	chr18	33902433	33902434	rs531070987	chr11	45826719	45826720	rs566857902	chr8	17104220	17104221	rs553172733					chr6	146864680	146864681	rs567297578
chr8	82045261	82045262	rs10088396	chr1	116300311	116300312	rs570530159	chr17	48762279	48762280	rs185357104	chr21	27107328	27107329	rs546547593					chr13	46754891	46754892	rs186711133
chr1	160510012	160510013	rs546117100	chr1	236862927	236862928	rs80102237	chr2	138726313	138726314	rs547738981	chr1	44679013	44679014	rs193256380					chr12	105043260	105043261	rs577210090
chr7	43708656	43708657	rs2190584	chr10	62047796	62047797	rs544618694	chr10	11757951	11757952	rs143502541	chr16	58163628	58163629	rs555395237					chr1	112020452	112020453	rs17027773
chr7	43708654	43708655	rs2190583	chr1	237396200	237396201	rs12081783	chr11	14665440	14665441	rs545409334	chr4	109541663	109541664	rs181705475					chr12	104863127	104863128	rs534432777
chr14	91845673	91845674	rs80061751	chr6	26225213	26225214	rs536419410	chr6	119666355	119666356	rs570412067	chr5	5422335	5422336	rs189416550					chr6	32822169	32822170	rs117685154
chr14	91778289	91778290	rs542198350	chr4	95390854	95390855	rs73833913	chr9	19121572	19121573	rs530594006	chr6	27440725	27440726	rs556524843					chr1	85039954	85039955	rs2303307
chr3	193310915	193310916	rs114629352	chr7	35288059	35288060	rs187487104	chr4	140592271	140592272	rs546988400	chr2	179343323	179343324	rs367946624					chr3	32526817	32526818	rs342766
chr1	15742648	15742649	rs550396054	chr7	35485781	35485782	rs570260224	chr21	33034810	33034811	rs538587007	chr10	3710431	3710432	rs536424306					chr7	43689770	43689771	rs572421871
chr9	117104346	117104347	rs77990959	chr2	159821318	159821319	rs538937539	chr6	119668975	119668976	rs564996925	chr11	3856017	3856018	rs533760403					chr4	185377909	185377910	rs143407929
chr1	202131269	202131270	rs537699388	chr9	27109578	27109579	rs370191539	chr6	3139383	3139384	rs183643294	chr18	33078099	33078100	rs539182321					chr21	46329836	46329837	rs182453958
chr14	91840019	91840020	rs534691090	chr5	31962209	31962210	rs548329530	chr6	119661590	119661591	rs548654902	chr1	201139863	201139864	rs6413917					chr12	105042864	105042865	rs150415273
chr9	117126439	117126440	rs144052762	chr7	157132761	157132762	rs189570021	chr14	50089577	50089578	rs563847060	chr17	71304585	71304586	rs577641137					chr6	32159535	32159536	rs372347840
chr1	160509937	160509938	rs12144628	chr6	140384132	140384133	rs572011994	chr14	24565800	24565801	rs553746657	chr6	31165845	31165846	rs28397282					chr20	56195429	56195430	rs532379125
chr9	100863986	100863987	rs116721966	chr2	240879174	240879175	rs192736707	chr11	34460397	34460398	rs567620272	chr18	11851446	11851447	rs73409565					chr16	21659988	21659989	rs558033400
chr20	57761761	57761762	rs567887686	chr13	75970278	75970279	rs544088272	chr1	45098655	45098656	rs562656143	chr1	35658737	35658738	rs545218193					chr1	47082461	47082462	rs564227621
chr7	104580590	104580591	rs141336536	chr2	173972865	173972866	rs547911142	chr6	26125046	26125047	rs536261265	chr1	52344666	52344667	rs540949329					chr9	117142107	117142108	rs73551565
chr3	108537596	108537597	rs552503719	chr13	24125648	24125649	rs556178089	chr9	19119362	19119363	rs564012392	chr6	30640801	30640802	rs574074082					chr6	31461305	31461306	rs192119127
chr6	26405945	26405946	rs535315381	chr6	140399423	140399424	rs563734960	chr19	50015870	50015871	rs565312774	chr5	41904106	41904107	rs191189592					chr19	8627967	8627968	rs79348958
chr9	100870500	100870501	rs1359105	chr3	167740421	167740422	rs78090302	chr4	8202565	8202566	rs114399815	chr1	45285525	45285526	rs548244957					chr3	14454652	14454653	rs576122639
chr15	44976018	44976019	rs201733129	chr1	232710349	232710350	rs529850890	chr7	155475288	155475289	rs534939358	chr15	45021116	45021117	rs116030518					chr11	5706406	5706407	rs141197472
chr11	73689477	73689478	rs555176210	chr11	6701899	6701900	rs543470346	chr15	89007969	89007970	rs150383187	chr7	30509864	30509865	rs117759498					chr6	32813752	32813753	rs578057540
chr20	57738483	57738484	rs141253560	chr13	76039654	76039655	rs576482206	chr9	33165747	33165748	rs79050929	chr6	31165962	31165963	rs542278590					chr3	32448459	32448460	rs574337533
chr9	117145211	117145212	rs79507450	chr4	169437057	169437058	rs190635754	chr20	61438252	61438253	rs541190637	chr3	156893789	156893790	rs577165523					chr12	105062725	105062726	rs542373074
chr3	114026358	114026359	rs561603865	chr22	36006647	36006648	rs541261706	chr18	2939646	2939647	rs377430441	chr6	31658322	31658323	rs143395858					chr3	52283522	52283523	rs538464980
chr9	117106288	117106289	rs568419247	chr4	141789133	141789134	rs545809292	chr11	34461702	34461703	rs11032700	chr19	33162773	33162774	rs187462566					chr18	2659864	2659865	rs8099427
chr9	117122413	117122414	rs139613205	chr18	25625978	25625979	rs17468415	chr1	55331252	55331253	rs138407376	chr1	51895830	51895831	rs552470564					chr22	38032804	38032805	rs145547080
chr19	15573170	15573171	rs562826711	chr14	33289611	33289612	rs545206920	chr8	74205714	74205715	rs576462654	chr6	53177540	53177541	rs183972432					chr19	8643146	8643147	rs192537049
chr17	29152252	29152253	rs147036627	chr4	140657311	140657312	rs537090265	chr6	26027227	26027228	rs546755781	chr3	154042360	154042361	rs569628459					chr14	95973609	95973610	rs179158
chr22	23161860	23161861	rs546534630	chr9	101705436	101705437	rs10988268	chr10	135185127	135185128	rs187675382	chr5	138897610	138897611	rs7734015					chr9	35109008	35109009	rs191183195
chr1	89740671	89740672	rs116217450	chr3	37073257	37073258	rs149865595	chr16	10546879	10546880	rs528896224	chr20	48293494	48293495	rs187392790					chr6	26402861	26402862	rs560295827
chr6	31321594	31321595	rs13210028	chr2	179914836	179914837	rs550643409	chr9	19119077	19119078	rs562707520	chr16	58283888	58283889	rs200145801					chr21	46313370	46313371	rs141201564
chr21	35348858	35348859	rs148065146	chr7	157182597	157182598	rs539576670	chr17	202577	202578	rs574853377	chr6	119215378	119215379	rs565660986					chr6	32824349	32824350	rs368842666
chr3	14464568	14464569	rs9844858	chr1	85311847	85311848	rs142357264	chr2	38969328	38969329	rs55674354	chr9	129568397	129568398	rs193269812					chr4	154393037	154393038	rs563215277
chr6	32862229	32862230	rs571798721	chr4	174477632	174477633	rs563633640	chr11	68036851	68036852	rs143501849	chr6	2858509	2858510	rs968430					chr20	56193490	56193491	rs571188138
chr14	91852463	91852464	rs149669210	chr5	170849177	170849178	rs545202445	chr19	30199733	30199734	rs186790964	chr1	223959962	223959963	rs199898101					chr14	91838523	91838524	rs545688975
chr11	73695844	73695845	rs649446	chr12	33035545	33035546	rs573260824	chr11	93471553	93471554	rs151237340	chr22	26908524	26908525	rs545450393					chr5	66511615	66511616	rs377392046
chr8	82004855	82004856	rs568850245	chr9	88897410	88897411	rs551941153	chr9	33172916	33172917	rs13296902	chr19	50862310	50862311	rs147978254					chr7	38374608	38374609	rs187215754
chr3	52278325	52278326	rs74957615	chr9	88896326	88896327	rs768111	chr11	45828109	45828110	rs532430317	chr11	82782874	82782875	rs12797162					chr1	45189082	45189083	rs191440126
chr11	104916429	104916430	rs185971161	chr15	99994722	99994723	rs191904976	chr10	51572295	51572296	rs138011461	chr8	33371204	33371205	rs16881055					chr1	112014917	112014918	rs181394359
chr9	100865016	100865017	rs150310243	chr3	119219081	119219082	rs114311846	chr11	14665365	14665366	rs553317067	chr2	110962558	110962559	rs566761251					chr21	46325484	46325485	rs554385951
chr3	114017816	114017817	rs191131339	chr10	33500851	33500852	rs74571312	chr1	64106746	64106747	rs369977897	chr5	40835526	40835527	rs539188910					chr9	92145825	92145826	rs574446757
chr6	108144108	108144109	rs545717485	chr15	40634235	40634236	rs11070265	chr9	19119333	19119334	rs549767711	chr14	24685177	24685178	rs528782078					chr4	154404520	154404521	rs73854693
chr5	43046768	43046769	rs631903	chr7	80265411	80265412	rs531579402	chr9	32426760	32426761	rs554993527	chr2	202645843	202645844	rs549620673					chr6	32814973	32814974	rs113253113
chr1	112013794	112013795	rs77558823	chr8	102029159	102029160	rs564565858	chr21	33034569	33034570	rs532681839	chr8	91658904	91658905	rs2294026					chr5	39190795	39190796	rs182201558
chr6	32827992	32827993	rs115448877	chr7	158651258	158651259	rs538493393	chr14	24565001	24565002	rs558868145	chr15	55532137	55532138	rs73409882					chr9	134150340	134150341	rs148015834
chr3	114027023	114027024	rs565306517	chr7	145389344	145389345	rs36020157	chr21	46830464	46830465	rs550378853	chr5	138630117	138630118	rs369015640					chr9	77709650	77709651	rs78568184
chr5	66503237	66503238	rs543159866	chr4	122311332	122311333	rs531486286	chr5	39413379	39413380	rs568267969	chr6	31706639	31706640	rs187907322					chr6	27862690	27862691	rs545567111
chr3	114026908	114026909	rs561567015	chr18	25732224	25732225	rs563728940	chr6	26127580	26127581	rs570542764	chr16	374661	374662	rs571979277					chr4	185342721	185342722	rs574796266
chr15	44970170	44970171	rs578095547	chr2	3528661	3528662	rs531065795	chr4	10023060	10023061	rs114860720	chr1	45273553	45273554	rs557850010					chr11	64639674	64639675	rs377755067
chr6	108115817	108115818	rs79064908	chr3	124782415	124782416	rs189762480	chr9	37424273	37424274	rs186285531	chr9	71830861	71830862	rs531508486					chr3	32466097	32466098	rs534100271
chr20	57733277	57733278	rs576237076	chr5	66123563	66123564	rs142816418	chr21	46949353	46949354	rs11701436	chr7	104771804	104771805	rs144923604					chr14	91843114	91843115	rs549691745
chr1	89753510	89753511	rs533104893	chr5	66181613	66181614	rs6870012	chr11	77781450	77781451	rs116204995	chr20	60758159	60758160	rs3746653					chr19	35496821	35496822	rs80163042
chr14	91846592	91846593	rs555315193	chr1	232699099	232699100	rs559314614	chr16	69361267	69361268	rs139572245	chr20	55985458	55985459	rs562208802					chr11	64627442	64627443	rs375367567
chr11	5719472	5719473	rs564139368	chr4	174592733	174592734	rs192664615	chr1	45099017	45099018	rs573961037	chr3	44397446	44397447	rs73090419					chr4	185331678	185331679	rs542286805
chr19	36231632	36231633	rs560034416	chr3	120277752	120277753	rs558459494	chr8	74205240	74205241	rs150427421	chr3	44397223	44397224	rs73090417					chr15	45011719	45011720	rs533715811
chr1	200850648	200850649	rs147074453	chr5	148704456	148704457	rs187178442	chr20	56133698	56133699	rs189867981	chr7	30634422	30634423	rs562788409					chr1	202129897	202129898	rs377709499
chr9	117132315	117132316	rs182619004	chr10	88485327	88485328	rs553603363	chr16	69363014	69363015	rs542586558	chr7	1199790	1199791	rs79849558					chr12	105077824	105077825	rs533740435
chr6	32911830	32911831	rs569221174	chr15	99995620	99995621	rs61350151	chr2	20415121	20415122	rs79513385	chr1	45196590	45196591	rs138057828					chr19	8557757	8557758	rs538328076
chr14	91821957	91821958	rs546422703	chr1	201351079	201351080	rs139280328	chr2	64068854	64068855	rs539092834	chr4	170533727	170533728	rs75976017					chr7	73630625	73630626	rs533812173
chr14	91821143	91821144	rs138265678	chr6	13360667	13360668	rs73364944	chr21	46830448	46830449	rs914228	chr5	93447393	93447394	rs9314100					chr7	38375470	38375471	rs559975115
chr19	8641836	8641837	rs112197280	chr13	75972351	75972352	rs74602578	chr9	19154230	19154231	rs148511963	chr4	48214520	48214521	rs574218935					chr3	13455601	13455602	rs551361573
chr7	104624672	104624673	rs529706357	chr1	237309162	237309163	rs559894446	chr6	3140020	3140021	rs9503405	chr2	178130623	178130624	rs566583671					chr21	46337456	46337457	rs147820214
chr15	44967478	44967479	rs147080508	chr12	68053746	68053747	rs137881827	chr6	3136072	3136073	rs9503404	chr6	37159654	37159655	rs9470528					chr7	73643399	73643400	rs549045492
chr3	108554913	108554914	rs186589273	chr1	85357799	85357800	rs537558079	chr16	10546707	10546708	rs61485458	chr1	17231703	17231704	rs532182075					chr10	135090699	135090700	rs541153243
chr1	89751294	89751295	rs112415174	chr5	175138439	175138440	rs560010057	chr7	1197006	1197007	rs549313108	chr22	20748252	20748253	rs887022					chr17	29145382	29145383	rs554624170
chr19	54873695	54873696	rs540925446	chr10	134329255	134329256	rs138020782	chr14	51402415	51402416	rs554159724	chr3	195805947	195805948	rs181848424					chr4	185381525	185381526	rs539571477
chr14	91814640	91814641	rs147312110	chr2	40779508	40779509	rs564810694	chr6	26027573	26027574	rs554120685	chr3	52029902	52029903	rs576968318					chr17	80195865	80195866	rs530941870
chr14	91800233	91800234	rs114302345	chr4	141917333	141917334	rs148456690	chr6	119662452	119662453	rs567597198	chr6	2842267	2842268	rs182748887					chr19	41852459	41852460	rs553477046
chr22	20863884	20863885	rs73156970	chr4	186613269	186613270	rs559752206	chr2	64068925	64068926	rs577151077	chr7	107220619	107220620	rs574447873					chr13	46745363	46745364	rs138323050
chr3	14419281	14419282	rs75903024	chr3	66502856	66502857	rs147806447	chr20	56138468	56138469	rs571905030	chr11	82782845	82782846	rs375769526					chr20	43596356	43596357	rs577660920
chr1	200845709	200845710	rs539335213	chr15	71944914	71944915	rs112821463	chr5	32171582	32171583	rs188210158	chr1	186344790	186344791	rs115516292					chr14	91784675	91784676	rs573376587
chr15	45012498	45012499	rs367856607	chr2	40681191	40681192	rs545966307	chr20	56138706	56138707	rs545773547	chr1	245215576	245215577	rs1078377					chr1	89740473	89740474	rs4656109
chr20	57743647	57743648	rs556575766	chr1	219347221	219347222	rs370051851	chr1	1690606	1690607	rs562299074	chr20	46116266	46116267	rs565226400					chr3	32441790	32441791	rs529644143
chr14	91797662	91797663	rs140613165	chr8	125213286	125213287	rs552198783	chr9	37424807	37424808	rs140060701	chr3	5019382	5019383	rs542559056					chr14	50511338	50511339	rs184949071
chr5	169079283	169079284	rs542429200	chr15	92467693	92467694	rs115624901	chr4	140592315	140592316	rs572519171	chr6	26206296	26206297	rs187044163					chr5	43043199	43043200	rs192616896
chr20	43649327	43649328	rs567120496	chr10	75411125	75411126	rs79386715	chr6	119662336	119662337	rs562199016	chr20	33476507	33476508	rs191766894					chr8	141608579	141608580	rs186832108
chr18	2663799	2663800	rs665106	chr8	102029972	102029973	rs79156563	chr1	55329661	55329662	rs75193451	chr2	9771433	9771434	rs560171121					chr20	43607654	43607655	rs552591818
chr14	91832611	91832612	rs529715612	chr10	116412067	116412068	rs543260351	chr9	32427098	32427099	rs142285088	chr6	31745176	31745177	rs148537478					chr5	39224025	39224026	rs531578760
chr1	15743116	15743117	rs533063702	chr1	113499924	113499925	rs111889661	chr16	450056	450057	rs544303230	chr2	122288444	122288445	rs74790826					chr17	29636488	29636489	rs537040578
chr7	142190659	142190660	rs534587635	chr16	82771151	82771152	rs550286502	chr17	48944209	48944210	rs556311785	chr6	27100790	27100791	rs147692299					chr10	129848125	129848126	rs571732557
chr14	91833776	91833777	rs558874424	chr6	139598587	139598588	rs138912983	chr5	138629984	138629985	rs556019556	chr4	8430389	8430390	rs189780522					chr9	134146725	134146726	rs116087545
chr14	91847047	91847048	rs549011371	chr2	40741152	40741153	rs533535195	chr9	19124302	19124303	rs554584394	chr1	45196733	45196734	rs144486849					chr1	45187465	45187466	rs138372675
chr8	37738096	37738097	rs187494564	chr4	95380105	95380106	rs533758962	chr14	51403415	51403416	rs560812382	chr6	99873863	99873864	rs548219598					chr9	77757530	77757531	rs548737392
chr3	14471456	14471457	rs548148533	chr1	232765304	232765305	rs561089238	chr1	211748215	211748216	rs538451706	chr6	16129071	16129072	rs760632					chr11	3858780	3858781	rs571587974
chr9	117101128	117101129	rs58957650	chr5	41463635	41463636	rs564714879	chr1	1690340	1690341	rs540626262	chr1	45452179	45452180	rs561244678					chr9	77724213	77724214	rs188943355
chr7	144510157	144510158	rs562811954	chr2	86421385	86421386	rs563429640	chr6	119669876	119669877	rs3734385	chr19	55770828	55770829	rs11669468					chr9	77761766	77761767	rs545621700
chr6	31463251	31463252	rs140577688	chr10	124768871	124768872	rs111352194	chr8	37888595	37888596	rs538816460	chr19	54960450	54960451	rs562094067					chr14	91862521	91862522	rs10484029
chr6	108059942	108059943	rs7754709	chr2	179727916	179727917	rs542798325	chr1	1706734	1706735	rs34238514	chr1	113361943	113361944	rs574438466					chr8	141608628	141608629	rs539771501
chr21	46339235	46339236	rs35960094	chr14	34405589	34405590	rs543986082	chr10	5007492	5007493	rs548991262	chr7	158622480	158622481	rs74811915					chr6	31557969	31557970	rs552003136
chr14	91824194	91824195	rs141403520	chr12	21810779	21810780	rs542962114	chr10	5008396	5008397	rs571969675	chr6	31830924	31830925	rs547323567					chr19	8564099	8564100	rs563214438
chr9	117137584	117137585	rs74374955	chr14	55184189	55184190	rs539356941	chr9	19119673	19119674	rs35568725	chr6	3024106	3024107	rs552670208					chr7	44087788	44087789	rs574955510
chr1	89732526	89732527	rs139254361	chr8	52638970	52638971	rs191950009	chr1	55330631	55330632	rs543545849	chr2	11884400	11884401	rs554102726					chr1	175158325	175158326	rs568324806
chr1	200841415	200841416	rs192036244	chr6	141680886	141680887	rs190432979	chr4	185305320	185305321	rs535163672	chr3	15094381	15094382	rs532474974					chr21	46337197	46337198	rs149052172
chr3	14419659	14419660	rs141400871	chr3	38591687	38591688	rs550363416	chr20	56137314	56137315	rs370436004	chr17	58547337	58547338	rs9905802					chr3	32450764	32450765	rs74281420
chr10	11752850	11752851	rs148868055	chr15	98235862	98235863	rs531670504	chr11	68039440	68039441	rs564946317	chr6	43021460	43021461	rs547052216					chr6	108143596	108143597	rs116132306
chr5	169076240	169076241	rs573810900	chr1	85321592	85321593	rs576032546	chr16	455856	455857	rs117498038	chr16	47426168	47426169	rs575087511					chr4	185349088	185349089	rs60173200
chr19	36394576	36394577	rs150921545	chr1	232705433	232705434	rs543017448	chr3	52020294	52020295	rs138461347	chr18	9915263	9915264	rs556070230					chr20	43609369	43609370	rs183687644
chr6	31322174	31322175	rs2428495	chr15	57939805	57939806	rs547260363	chr1	55326439	55326440	rs565088791	chr1	147806979	147806980	rs2999608					chr1	15745222	15745223	rs538666072
chr6	31322196	31322197	rs2428494	chr4	114536203	114536204	rs75228887	chr20	20528567	20528568	rs568358081	chr17	62971477	62971478	rs535734476					chr13	46749479	46749480	rs148985708
chr6	31322120	31322121	rs2428496	chr13	24138006	24138007	rs544183588	chr1	211750272	211750273	rs533093611	chr6	30584986	30584987	rs143442404					chr13	46758450	46758451	rs546114399
chr14	91859518	91859519	rs140563070	chr13	76052286	76052287	rs554740716	chr9	19161990	19161991	rs550437164	chr1	230279531	230279532	rs370318591					chr5	39200886	39200887	rs114509226
chr6	26330520	26330521	rs538437348	chr14	96003671	96003672	rs148282736	chr2	20415243	20415244	rs541479710	chr6	26537731	26537732	rs149463913					chr15	100108249	100108250	rs551679632
chr6	108058888	108058889	rs117386443	chr11	119250512	119250513	rs372821125	chr6	26027156	26027157	rs200859082	chr9	35109483	35109484	rs144417568					chr4	8223776	8223777	rs547096410
chr1	160509478	160509479	rs6662885	chr18	25553027	25553028	rs537060988	chr7	1196723	1196724	rs558343749	chr2	54196524	54196525	rs568367991					chr3	32471568	32471569	rs117102330
chr20	56181387	56181388	rs544397506	chr1	74929869	74929870	rs112708688	chr17	80054097	80054098	rs575025700	chr4	185606191	185606192	rs533831625					chr4	8224209	8224210	rs534982609
chr9	77757230	77757231	rs568593122	chr13	42253408	42253409	rs546078450	chr20	60730589	60730590	rs568469811	chr8	28747882	28747883	rs569428946					chr1	202126639	202126640	rs533672923
chr20	57750681	57750682	rs560349623	chr4	53578598	53578599	rs113985786	chr8	74205034	74205035	rs562903591	chr20	52294818	52294819	rs529173561					chr5	39274602	39274603	rs571479405
chr1	89744218	89744219	rs180944957	chr10	116446329	116446330	rs141322355	chr17	48941039	48941040	rs202080090	chr20	5529995	5529996	rs569482250					chr1	175159082	175159083	rs578139428
chr3	14469195	14469196	rs149480319	chr10	3134653	3134654	rs534533928	chr6	3136726	3136727	rs554178819	chr1	17231885	17231886	rs561868698					chr3	13462682	13462683	rs9870242
chr6	108030687	108030688	rs533013119	chr1	62534086	62534087	rs144115274	chr20	56138026	56138027	rs551631223	chr14	50437431	50437432	rs532701890					chr9	35110357	35110358	rs185098502
chr1	16292741	16292742	rs848199	chr3	167741549	167741550	rs9850445	chr2	120127000	120127001	rs541970351	chr20	54994109	54994110	rs549906586					chr6	30652201	30652202	rs555488215
chr6	30468520	30468521	rs570235635	chr10	123895037	123895038	rs191709757	chr10	5009099	5009100	rs201721705	chr1	233248913	233248914	rs141768042					chr9	117126764	117126765	rs532280094
chr1	202128530	202128531	rs148072052	chr3	178041632	178041633	rs78020891	chr21	44914317	44914318	rs562930465	chr1	156698693	156698694	rs573501452					chr10	98412401	98412402	rs185372648
chr7	43669382	43669383	rs183045452	chr11	22829174	22829175	rs569996726	chr14	74004006	74004007	rs569878063	chr10	11220662	11220663	rs151070204					chr13	46734206	46734207	rs551355666
chr6	2854851	2854852	rs536996882	chr16	82770732	82770733	rs191550525	chr10	5007608	5007609	rs185591497	chr3	185655328	185655329	rs551085314					chr7	43685716	43685717	rs77430147
chr14	91824111	91824112	rs199838561	chr3	192297839	192297840	rs553223383	chr20	61589066	61589067	rs560139283	chr7	157180006	157180007	rs562025866					chr17	80196561	80196562	rs572469254
chr7	43671707	43671708	rs557003319	chr22	26143082	26143083	rs370817117	chr5	177633915	177633916	rs371380714	chr4	13629473	13629474	rs560177214					chr11	64634157	64634158	rs58621369
chr14	91831364	91831365	rs141642730	chr1	237213414	237213415	rs559466961	chr6	26027147	26027148	rs373534445	chr6	26204770	26204771	rs375429854					chr19	54885562	54885563	rs554495078
chr6	139483193	139483194	rs578248762	chr18	25577991	25577992	rs1662730	chr8	144104484	144104485	rs537887686	chr6	26204839	26204840	rs572544472					chr1	192130991	192130992	rs573495262
chr14	91791241	91791242	rs565951873	chr18	34010508	34010509	rs534990375	chr15	89007596	89007597	rs567627457	chr18	2570820	2570821	rs568765146					chr7	73626842	73626843	rs537905946
chr1	89743181	89743182	rs563325064	chr16	691851	691852	rs534436896	chr17	80053772	80053773	rs542449144	chr2	122288611	122288612	rs138830428					chr19	8562465	8562466	rs531181956
chr20	43610422	43610423	rs544479594	chr4	141967810	141967811	rs559320781	chr17	80053967	80053968	rs549619316	chr4	174210727	174210728	rs547865940					chr6	31555816	31555817	rs144904853
chr20	57752134	57752135	rs115774172	chr1	202331405	202331406	rs567996815	chr9	19118112	19118113	rs554964693	chr8	124934635	124934636	rs542753451					chr4	185307055	185307056	rs558982725
chr6	128237502	128237503	rs112212446	chr10	121415325	121415326	rs146737308	chr20	60730628	60730629	rs539775119	chr6	27860876	27860877	rs112785172					chr3	32438733	32438734	rs533131864
chr19	15577166	15577167	rs573496708	chr6	13239389	13239390	rs554966218	chr10	5009005	5009006	rs576173622	chr1	24742200	24742201	rs149894638					chr1	1711999	1712000	rs534744834
chr14	91826842	91826843	rs59581174	chr3	178084874	178084875	rs577126257	chr22	45073872	45073873	rs78229829	chr6	26104154	26104155	rs147927897					chr21	46956440	46956441	rs114130583
chr6	33040735	33040736	rs9380336	chr2	86423021	86423022	rs183585934	chr20	57580116	57580117	rs75055005	chr2	122354035	122354036	rs148852861					chr4	100742261	100742262	rs563772988
chr6	33040780	33040781	rs9380337	chr1	232568586	232568587	rs12030201	chr1	1699824	1699825	rs550883125	chr3	135970023	135970024	rs547711998					chr1	175161469	175161470	rs182070938
chr6	33040797	33040798	rs9380338	chr12	96027872	96027873	rs10859915	chr11	93472737	93472738	rs565512834	chr1	11322831	11322832	rs560646025					chr13	46740033	46740034	rs115819475
chr3	114004530	114004531	rs148924971	chr2	40551757	40551758	rs560493861	chr20	56138831	56138832	rs181986215	chr15	82310634	82310635	rs574208191					chr7	73642076	73642077	rs189378063
chr11	104915391	104915392	rs549631510	chr1	236896697	236896698	rs186234575	chr6	31913492	31913493	rs375966724	chr6	26204836	26204837	rs61742995					chr11	64622841	64622842	rs148399647
chr19	36232416	36232417	rs188472037	chr4	186612110	186612111	rs540428283	chr11	74875615	74875616	rs575033166	chr6	26204832	26204833	rs61742993					chr6	32824008	32824009	rs55634459
chr6	32827474	32827475	rs571758031	chr18	33934147	33934148	rs572285333	chr4	140593038	140593039	rs111771822	chr10	74385785	74385786	rs527800623					chr11	64630580	64630581	rs561442274
chr6	128237501	128237502	rs144514777	chr8	25792861	25792862	rs539517376	chr16	69361372	69361373	rs555465375	chr6	31632898	31632899	rs35377600					chr6	27835311	27835312	rs200168541
chr18	2716623	2716624	rs117010251	chr18	34021124	34021125	rs575390125	chr5	175976421	175976422	rs376350171	chr6	13395891	13395892	rs147179415					chr12	104865016	104865017	rs140263197
chr8	82043579	82043580	rs547963282	chr2	64071578	64071579	rs548101271	chr5	32170513	32170514	rs6880332	chr3	4764039	4764040	rs116982615					chr7	104604004	104604005	rs117851772
chr22	23208200	23208201	rs188029177	chr12	32989806	32989807	rs542801273	chr5	175976391	175976392	rs543636556	chr19	55770597	55770598	rs565658511					chr9	92137679	92137680	rs34687606
chr7	44084166	44084167	rs375731671	chr10	121013059	121013060	rs184218746	chr10	131268948	131268949	rs575715458	chr2	11884488	11884489	rs544000427					chr11	3852848	3852849	rs570560422
chr4	40229022	40229023	rs558533268	chr12	42631706	42631707	rs539844234	chr16	695969	695970	rs147525112	chr1	20987997	20987998	rs553865791					chr15	100108681	100108682	rs561508477
chr2	152148145	152148146	rs188673322	chr14	55194805	55194806	rs188318383	chr6	31624037	31624038	rs182947053	chr5	148724937	148724938	rs535846283					chr21	46337520	46337521	rs576326145
chr19	41804128	41804129	rs543945170	chr14	55228836	55228837	rs369442174	chr8	74205806	74205807	rs373273646	chr18	9803644	9803645	rs564025173					chr19	42053286	42053287	rs190451709
chr1	89739561	89739562	rs556230518	chr3	37057590	37057591	rs4647269	chr11	77781736	77781737	rs148783828	chr2	132250597	132250598	rs569051597					chr20	56203519	56203520	rs73915210
chr6	2940982	2940983	rs185221827	chr12	21923585	21923586	rs558567753	chr10	131269466	131269467	rs538233443	chr2	122288618	122288619	rs111357958					chr3	32464934	32464935	rs546804971
chr13	43566807	43566808	rs371615177	chr1	940775	940776	rs547661934	chr21	33034854	33034855	rs553704871	chr1	200984851	200984852	rs563712906					chr12	104990973	104990974	rs542370603
chr13	46709371	46709372	rs552600704	chr3	119013927	119013928	rs3732412	chr9	19120621	19120622	rs565039691	chr13	97912266	97912267	rs562903755					chr19	54871543	54871544	rs564823176
chr14	91837082	91837083	rs190336638	chr10	116417360	116417361	rs550146570	chr6	3136561	3136562	rs114230439	chr1	201123232	201123233	rs2274235					chr1	113211291	113211292	rs191345118
chr1	200840055	200840056	rs76244948	chr10	92745394	92745395	rs192639141	chr3	52003277	52003278	rs146139089	chr6	28864067	28864068	rs552519755					chr9	134133685	134133686	rs552458670
chr11	104915843	104915844	rs7933945	chr5	80535769	80535770	rs144756265	chr6	31915416	31915417	rs560681248	chr6	16129037	16129038	rs542693379					chr6	26401752	26401753	rs142513624
chr14	91880061	91880062	rs17804398	chr6	13412704	13412705	rs191310228	chr17	80052678	80052679	rs549784396	chr6	27100761	27100762	rs1321579					chr7	104624688	104624689	rs542362474
chr6	108111622	108111623	rs547847571	chr4	174608014	174608015	rs138337663	chr4	185305311	185305312	rs567877205	chr4	4543704	4543705	rs546552868					chr21	46350472	46350473	rs541597280
chr15	89189868	89189869	rs568612316	chr22	33868755	33868756	rs541599811	chr17	80051483	80051484	rs201559192	chr12	120666237	120666238	rs532041203					chr5	66511436	66511437	rs377438315
chr19	15564819	15564820	rs184530144	chr14	32943267	32943268	rs1815235	chr1	55327939	55327940	rs12025718	chr11	78001339	78001340	rs189531935					chr7	73624614	73624615	rs7810996
chr3	56818086	56818087	rs140933940	chr12	60010348	60010349	rs536468482	chr9	19126910	19126911	rs547372627	chr7	66767665	66767666	rs189014752					chr6	24923993	24923994	rs551985512
chr15	44968983	44968984	rs376662320	chr1	6260662	6260663	rs11121478	chr6	119663354	119663355	rs552381974	chr10	3894590	3894591	rs12261560					chr5	66503639	66503640	rs553440467
chr7	104580765	104580766	rs572732021	chr12	32972514	32972515	rs544285192	chr20	45318314	45318315	rs575040473	chr8	67967414	67967415	rs571974294					chr12	105145307	105145308	rs555052331
chr1	200836666	200836667	rs141898336	chr14	33030953	33030954	rs539791224	chr6	53224159	53224160	rs71548673	chr1	231664113	231664114	rs372301287					chr6	24953566	24953567	rs547264333
chr14	50506147	50506148	rs547089822	chr5	219422	219423	rs184460331	chr1	1689734	1689735	rs191643869	chr17	71304503	71304504	rs534446092					chr6	32937210	32937211	rs116471760
chr6	32812291	32812292	rs570148598	chr2	173942349	173942350	rs140704961	chr6	3118763	3118764	rs532132758	chr12	75905286	75905287	rs201533122					chr1	45185736	45185737	rs140988637
chr11	104915057	104915058	rs550449745	chr2	64070454	64070455	rs573819577	chr5	177635183	177635184	rs555157229	chr17	30470203	30470204	rs542450077					chr19	41851012	41851013	rs138923030
chr6	26401081	26401082	rs557082572	chr10	124004824	124004825	rs56936331	chr20	57570759	57570760	rs34069356	chr2	146451065	146451066	rs185736661					chr1	1713109	1713110	rs537220006
chr6	31323029	31323030	rs7750864	chr2	40624810	40624811	rs79513183	chr21	33034857	33034858	rs534672809	chr9	34665984	34665985	rs370321274					chr10	129844887	129844888	rs570840434
chr6	32407478	32407479	rs544405419	chr3	4909928	4909929	rs571732046	chr1	45099768	45099769	rs542911234	chr6	53213814	53213815	rs571517241					chr3	32468863	32468864	rs79812644
chr14	91843174	91843175	rs144360189	chr12	25348132	25348133	rs61158742	chr9	19124886	19124887	rs537516332	chr1	55181427	55181428	rs192946914					chr6	27107252	27107253	rs200159567
chr14	91822632	91822633	rs561476130	chr6	118857064	118857065	rs546974403	chr4	140592550	140592551	rs534609193	chr7	1577917	1577918	rs531411193					chr1	175161629	175161630	rs111377426
chr8	82006244	82006245	rs570056246	chr1	236671754	236671755	rs545866204	chr6	119667265	119667266	rs543328991	chr1	90361878	90361879	rs553201868					chr19	8387151	8387152	rs192743348
chr6	31235647	31235648	rs547239160	chr19	15234219	15234220	rs186722738	chr10	131268730	131268731	rs551383584	chr6	26305667	26305668	rs191587864					chr4	154444225	154444226	rs532361497
chr14	91859128	91859129	rs544706087	chr12	117507884	117507885	rs116762968	chr10	135185114	135185115	rs553399753	chr11	33183151	33183152	rs183640330					chr9	77720802	77720803	rs189373187
chr18	2658463	2658464	rs187810648	chr22	36018441	36018442	rs8136969	chr8	74205635	74205636	rs572520840	chr21	30672650	30672651	rs549326590					chr5	39179656	39179657	rs75151460
chr14	91821045	91821046	rs547717835	chr15	71942516	71942517	rs564637939	chr20	57571326	57571327	rs112241376	chr2	109204784	109204785	rs560788760					chr3	52280943	52280944	rs185641380
chr14	91874323	91874324	rs189285092	chr4	186064377	186064378	rs554992911	chr4	140004093	140004094	rs370913949	chr1	61545721	61545722	rs547868197					chr9	100865841	100865842	rs62575602
chr15	89188926	89188927	rs564184784	chr2	128422682	128422683	rs567029775	chr2	209118848	209118849	rs547002679	chr1	35658914	35658915	rs6667155					chr17	80454634	80454635	rs538392374
chr22	23271308	23271309	rs553866886	chr6	140383295	140383296	rs571913637	chr9	32425896	32425897	rs199591033	chr1	16161505	16161506	rs539383167					chr3	14457540	14457541	rs559700600
chr20	57580462	57580463	rs543859052	chr18	32624423	32624424	rs570339475	chr4	8203472	8203473	rs528277090	chr7	157191199	157191200	rs191962342					chr6	24934332	24934333	rs148858087
chr4	8201979	8201980	rs530891921	chr8	17473127	17473128	rs529345050	chr1	55327661	55327662	rs542314441	chr8	118533000	118533001	rs555138492					chr11	104904800	104904801	rs566804826
chr15	89197791	89197792	rs536411319	chr18	9102508	9102509	rs2279992	chr8	145730076	145730077	rs200465186	chr11	62572903	62572904	rs192863630					chr6	31549661	31549662	rs543725873
chr15	44961612	44961613	rs562939839	chr10	18816632	18816633	rs4314963	chr9	101986256	101986257	rs113916288	chr17	80188879	80188880	rs540305116					chr1	160654382	160654383	rs540487716
chr15	89189496	89189497	rs181847676	chr3	160817102	160817103	rs528473621	chr1	15945568	15945569	rs563906406	chr2	110962531	110962532	rs190983114					chr12	104914200	104914201	rs75277375
chr14	91851006	91851007	rs574793925	chr3	167746421	167746422	rs6761972	chr6	119664783	119664784	rs138020280	chr1	174968447	174968448	rs111335225					chr19	36393064	36393065	rs139897734
chr14	91732405	91732406	rs575212661	chr14	32965762	32965763	rs144498587	chr5	177634283	177634284	rs548018009	chr6	49431040	49431041	rs572486772					chr8	141608785	141608786	rs62529976
chr6	31460778	31460779	rs182589209	chr6	129208561	129208562	rs556325045	chr5	177633923	177633924	rs560948747	chr11	66278136	66278137	rs562874449					chr19	54900257	54900258	rs546322818
chr1	89728176	89728177	rs575687492	chr13	30036463	30036464	rs186754038	chr17	48943794	48943795	rs531810177	chr22	23624267	23624268	rs576554022					chr6	32862383	32862384	rs112477591
chr5	96211717	96211718	rs185868372	chr6	17287966	17287967	rs547321514	chr16	450308	450309	rs5841	chr4	89444960	89444961	rs28384510					chr12	105112889	105112890	rs545071691
chr4	48130142	48130143	rs556818005	chr12	33036044	33036045	rs550904040	chr11	45829470	45829471	rs527835277	chr11	119252384	119252385	rs371273889					chr19	42054631	42054632	rs115438826
chr7	38350025	38350026	rs554572782	chr3	66167975	66167976	rs375715099	chr2	208631297	208631298	rs550319912	chr6	31704486	31704487	rs150796647					chr19	8565336	8565337	rs559648187
chr1	200844724	200844725	rs532104173	chr4	124940070	124940071	rs190078804	chr19	50018042	50018043	rs151239152	chr7	107204439	107204440	rs55840928					chr12	105089252	105089253	rs571803521
chr4	100772602	100772603	rs4699767	chr10	112574414	112574415	rs11195341	chr6	119664348	119664349	rs141307261	chr17	29233167	29233168	rs549739761					chr3	14481642	14481643	rs536230803
chr20	43649701	43649702	rs140866321	chr2	99954061	99954062	rs574649782	chr6	3135752	3135753	rs138770886	chr3	16351136	16351137	rs111355132					chr7	38374702	38374703	rs193164226
chr17	76768295	76768296	rs563243318	chr8	97288238	97288239	rs144331890	chr2	208632095	208632096	rs141749213	chr13	77566134	77566135	rs202118652					chr19	8624811	8624812	rs182856477
chr15	89180326	89180327	rs78991116	chr14	96005851	96005852	rs116042963	chr20	43965313	43965314	rs535116930	chr3	15311089	15311090	rs543951735					chr11	73686600	73686601	rs45526034
chr20	57695335	57695336	rs558558411	chr2	33667937	33667938	rs62147114	chr3	52003422	52003423	rs531693557	chr10	52086744	52086745	rs191397087					chr8	141609419	141609420	rs558054011
chr14	102198595	102198596	rs3825559	chr15	71786516	71786517	rs12910297	chr4	8227496	8227497	rs572790969	chr18	55289238	55289239	rs547103253					chr21	46333485	46333486	rs77958571
chr11	67769884	67769885	rs568620034	chr3	66166107	66166108	rs555602814	chr21	46945298	46945299	rs539259685	chr1	16173977	16173978	rs568626148					chr11	104916800	104916801	rs565547296
chr2	152144290	152144291	rs531618745	chr3	69924778	69924779	rs532417344	chr1	149224201	149224202	rs587601669	chr14	55239963	55239964	rs187099157					chr6	24939482	24939483	rs564172672
chr1	202129837	202129838	rs76660901	chr18	33982450	33982451	rs577522566	chr6	30737567	30737568	rs555343288	chr5	64331696	64331697	rs561703798					chr2	175461805	175461806	rs114331859
chr12	105081851	105081852	rs79059217	chr14	34504442	34504443	rs143592060	chr5	177635457	177635458	rs559869921	chr8	33371195	33371196	rs182508458					chr6	27860495	27860496	rs556118681
chr20	57758427	57758428	rs147552516	chr7	10977435	10977436	rs76335186	chr1	17222598	17222599	rs537324018	chr17	62533970	62533971	rs532726390					chr6	108146209	108146210	rs562245573
chr20	57736159	57736160	rs148440078	chr10	123900193	123900194	rs72840839	chr16	69361692	69361693	rs541694523	chr11	67374278	67374279	rs145205309					chr20	43615238	43615239	rs530104314
chr14	91778797	91778798	rs376278558	chr14	55094287	55094288	rs562404062	chr17	80054277	80054278	rs199781332	chr1	17231888	17231889	rs563957391					chr12	105121721	105121722	rs188033462
chr1	160548296	160548297	rs149647441	chr2	179665764	179665765	rs543243980	chr7	1196664	1196665	rs6945392	chr15	89182233	89182234	rs147979054					chr7	73632632	73632633	rs74636627
chr1	160541240	160541241	rs574917956	chr1	120159765	120159766	rs587751144	chr10	51574738	51574739	rs558545775	chr5	88180655	88180656	rs77886352					chr19	54877155	54877156	rs567961593
chr20	57734735	57734736	rs150834847	chr1	216860857	216860858	rs188061827	chr8	145730107	145730108	rs201081960	chr1	32860160	32860161	rs547329					chr19	41804930	41804931	rs536984601
chr6	108063157	108063158	rs563383461	chr4	95335642	95335643	rs184450803	chr6	26126527	26126528	rs568125261	chr20	54994180	54994181	rs555068155					chr5	43039000	43039001	rs553748469
chr1	160521763	160521764	rs185128904	chr5	41408511	41408512	rs531949684	chr22	45076463	45076464	rs552489160	chr2	178976987	178976988	rs550865941					chr11	64621207	64621208	rs551624203
chr14	91827517	91827518	rs142174681	chr3	38591359	38591360	rs538998613	chr8	145730020	145730021	rs538669846	chr22	20748275	20748276	rs529552702					chr21	46341514	46341515	rs183204386
chr4	40230061	40230062	rs138801325	chr10	121109306	121109307	rs192720948	chr4	77229891	77229892	rs17316459	chr3	40351091	40351092	rs2278930					chr6	31322861	31322862	rs188332111
chr2	175462540	175462541	rs535703817	chr1	3689375	3689376	rs553027075	chr20	61438640	61438641	rs537415515	chr3	37284574	37284575	rs528505505					chr19	54877069	54877070	rs187951632
chr6	26401752	26401753	rs142513624	chr10	134295833	134295834	rs535469800	chr22	36044602	36044603	rs532026039	chr6	52932810	52932811	rs116657738					chr6	27113940	27113941	rs565610794
chr17	29139512	29139513	rs546808269	chr10	106020512	106020513	rs533729259	chr11	74875560	74875561	rs569449665	chr8	26150762	26150763	rs530077864					chr11	64646058	64646059	rs538426740
chr20	56205498	56205499	rs6128106	chr4	23837668	23837669	rs545876231	chr18	71916954	71916955	rs540607437	chr7	1544034	1544035	rs374793483					chr7	43686740	43686741	rs189618317
chr2	190647332	190647333	rs188877615	chr7	107606357	107606358	rs564202082	chr15	89683073	89683074	rs186802898	chr18	5237965	5237966	rs565549132					chr5	169076667	169076668	rs186769562
chr4	8204141	8204142	rs566458211	chr8	131618506	131618507	rs145898439	chr2	209117968	209117969	rs533006274	chr12	27397004	27397005	rs531280407					chr15	89184383	89184384	rs552029595
chr6	14661537	14661538	rs761833	chr3	66528455	66528456	rs111323411	chr9	19122061	19122062	rs545916721	chr1	147806816	147806817	rs75475061					chr4	154606189	154606190	rs10006364
chr3	113947030	113947031	rs566551024	chr3	119138697	119138698	rs72968499	chr4	8227370	8227371	rs537991119	chr4	8442446	8442447	rs561376380					chr6	31557835	31557836	rs77107611
chr1	89722861	89722862	rs376756027	chr10	116390500	116390501	rs550297959	chr9	74292880	74292881	rs192406969	chr2	114514239	114514240	rs578112962					chr3	13458343	13458344	rs116300321
chr6	108035781	108035782	rs186142345	chr8	125421106	125421107	rs10956178	chr9	74292917	74292918	rs558232061	chr7	1543980	1543981	rs1369011					chr4	185378639	185378640	rs544762490
chr1	160551494	160551495	rs190622197	chr10	88440711	88440712	rs79548244	chr20	5988383	5988384	rs571524650	chr19	30097033	30097034	rs531501980					chr13	46746537	46746538	rs145131207
chr6	31322688	31322689	rs41541514	chr2	40626840	40626841	rs58903807	chr22	21133066	21133067	rs545335954	chr6	26123428	26123429	rs556090270					chr4	8207807	8207808	rs539545720
chr3	114018723	114018724	rs193064527	chr10	121032078	121032079	rs7912250	chr17	80054016	80054017	rs571152978	chr13	103259016	103259017	rs182369609					chr9	92111305	92111306	rs141444879
chr14	50531686	50531687	rs188912203	chr2	170695797	170695798	rs534127862	chr1	149223998	149223999	rs587627035	chr1	24741995	24741996	rs530921695					chr6	32819670	32819671	rs79104449
chr6	31320929	31320930	rs77616974	chr18	25669037	25669038	rs138254310	chr11	93472942	93472943	rs530485930	chr4	54232159	54232160	rs542361025					chr1	47079161	47079162	rs558070791
chr14	91785313	91785314	rs541229311	chr11	93276214	93276215	rs533284898	chr6	24667500	24667501	rs76659610	chr5	93447296	93447297	rs192656954					chr11	5713588	5713589	rs185524154
chr7	104624369	104624370	rs375827287	chr18	34090812	34090813	rs17673902	chr9	19115700	19115701	rs146995556	chr6	126277903	126277904	rs150642182					chr4	40203534	40203535	rs78058016
chr20	56197348	56197349	rs140359141	chr6	30746644	30746645	rs563763400	chr1	55325566	55325567	rs149115163	chr7	157195979	157195980	rs533190047					chr5	39191205	39191206	rs56312432
chr15	89183754	89183755	rs568521154	chr7	145388413	145388414	rs537815336	chr6	28888191	28888192	rs535432468	chr1	70820627	70820628	rs145621079					chr22	38033370	38033371	rs570017861
chr3	113937328	113937329	rs182151236	chr10	97044240	97044241	rs191792040	chr8	91013704	91013705	rs201183578	chr8	37707342	37707343	rs372989838					chr3	32450997	32450998	rs140744295
chr2	198010450	198010451	rs188180604	chr2	64076961	64076962	rs144039587	chr17	79976957	79976958	rs551815262	chr7	95238137	95238138	rs185670406					chr14	91791437	91791438	rs113693200
chr8	18067606	18067607	rs183827522	chr8	25792574	25792575	rs112662446	chr1	45099473	45099474	rs569550273	chr19	36103651	36103652	rs543914988					chr5	96217729	96217730	rs552266670
chr9	117146188	117146189	rs117594147	chr3	37196995	37196996	rs528014962	chr4	166256118	166256119	rs547679890	chr7	141438033	141438034	rs541682830					chr4	8206465	8206466	rs536044769
chr6	108143368	108143369	rs574614358	chr2	176047017	176047018	rs76276617	chr14	51408245	51408246	rs545380374	chr6	28908935	28908936	rs184807121					chr11	73690463	73690464	rs188158972
chr12	104872192	104872193	rs116086016	chr10	116465771	116465772	rs188724641	chr2	120195832	120195833	rs552150121	chr2	178129477	178129478	rs547305537					chr6	31322195	31322196	rs531022637
chr19	15562590	15562591	rs116794604	chr5	41436238	41436239	rs545442457	chr10	5007945	5007946	rs111347839	chr18	19192254	19192255	rs2850556					chr15	94773785	94773786	rs144719620
chr20	56882093	56882094	rs548419222	chr4	114369964	114369965	rs552638082	chr8	145730017	145730018	rs138238489	chr1	221890399	221890400	rs557415474					chr6	32440657	32440658	rs11759730
chr21	46349347	46349348	rs562606322	chr3	72869630	72869631	rs186544572	chr9	19119117	19119118	rs551612397	chr6	26157432	26157433	rs185069767					chr19	54866700	54866701	rs532201686
chr3	113949893	113949894	rs570496199	chr7	151408181	151408182	rs559064714	chr9	107662133	107662134	rs117079474	chr6	17908117	17908118	rs531068271					chr14	91877794	91877795	rs553935603
chr6	24936962	24936963	rs180830117	chr7	31923709	31923710	rs112107377	chr9	19121595	19121596	rs550128584	chr4	184316742	184316743	rs570192917					chr19	35492271	35492272	rs193110631
chr3	111043878	111043879	rs577584331	chr3	66169942	66169943	rs548317761	chr9	107652186	107652187	rs534507558	chr1	90344632	90344633	rs192659116					chr12	104993637	104993638	rs114028439
chr20	56202090	56202091	rs567629504	chr1	237912371	237912372	rs185587881	chr5	32166342	32166343	rs192548693	chr17	58466162	58466163	rs181283635					chr11	72427468	72427469	rs371918867
chr4	122120587	122120588	rs144378465	chr10	116479773	116479774	rs567944610	chr14	50090048	50090049	rs558537786	chr6	53213782	53213783	rs117558994					chr11	104970831	104970832	rs149348558
chr9	117154149	117154150	rs531614384	chr3	179376983	179376984	rs534752997	chr14	74003923	74003924	rs183359498	chr1	179846862	179846863	rs138825051					chr14	50470423	50470424	rs551429216
chr1	160489860	160489861	rs554300570	chr4	113594046	113594047	rs538296951	chr9	107662101	107662102	rs570687900	chr21	46274926	46274927	rs145653927					chr11	67807296	67807297	rs544336041
chr4	40218585	40218586	rs528096463	chr22	35990491	35990492	rs543958842	chr4	8227609	8227610	rs561267168	chr5	40835454	40835455	rs72747995					chr10	129845827	129845828	rs567526276
chr15	89182761	89182762	rs142914151	chr8	17498231	17498232	rs6981782	chr15	89007770	89007771	rs569308813	chr6	99873741	99873742	rs527794283					chr9	134133028	134133029	rs564991749
chr6	32634424	32634425	rs1049070	chr2	40725493	40725494	rs541046036	chr15	89007488	89007489	rs551178584	chr4	48685961	48685962	rs568303627					chr20	33865948	33865949	rs573347860
chr6	32634354	32634355	rs1049072	chr15	71983352	71983353	rs149551357	chr19	50430540	50430541	rs36220131	chr10	74397200	74397201	rs137932611					chr6	31325406	31325407	rs531728601
chr8	82069206	82069207	rs11988289	chr1	6660375	6660376	rs569721860	chr19	50430592	50430593	rs36220132	chr1	15742648	15742649	rs550396054					chr2	152142802	152142803	rs546215759
chr1	89728625	89728626	rs192198096	chr20	18549051	18549052	rs567714663	chr6	119668756	119668757	rs150146242	chr18	3448303	3448304	rs9948401					chr14	91881858	91881859	rs144891516
chr6	139454225	139454226	rs72978606	chr18	32654851	32654852	rs185903347	chr4	8240276	8240277	rs577446633	chr1	15744162	15744163	rs542425785					chr9	77724222	77724223	rs575100140
chr8	37737947	37737948	rs576643374	chr2	40778288	40778289	rs7561779	chr2	120127275	120127276	rs12466117	chr11	78001560	78001561	rs377555552					chr2	175438250	175438251	rs6755710
chr10	129861987	129861988	rs568369829	chr10	60029814	60029815	rs113641895	chr1	45097539	45097540	rs568700514	chr6	26305724	26305725	rs117509939					chr6	31555838	31555839	rs564913464
chr17	28690725	28690726	rs573430105	chr3	120280309	120280310	rs535480604	chr1	55332773	55332774	rs640011	chr2	178130621	178130622	rs536801980					chr9	117146713	117146714	rs141518050
chr21	35348635	35348636	rs13049659	chr5	80538845	80538846	rs538692901	chr1	1705286	1705287	rs12040826	chr7	1200042	1200043	rs538432239					chr6	30456229	30456230	rs146647219
chr8	82012870	82012871	rs78729176	chr3	69152728	69152729	rs139389070	chr17	80054245	80054246	rs545413031	chr7	141438230	141438231	rs528953158					chr7	44083555	44083556	rs566695578
chr14	91821724	91821725	rs138999375	chr6	139613511	139613512	rs545632324	chr6	119663974	119663975	rs552354689	chr1	29506503	29506504	rs572925234					chr12	105037822	105037823	rs564494335
chr11	73685494	73685495	rs544707928	chr1	113496353	113496354	rs534767643	chr17	80051608	80051609	rs549669954	chr7	154998272	154998273	rs13230197					chr1	200988123	200988124	rs186372071
chr3	15598132	15598133	rs572700040	chr10	33564194	33564195	rs144400622	chr2	38958695	38958696	rs561879993	chr20	57226078	57226079	rs6026426					chr3	14463298	14463299	rs151261208
chr14	91814939	91814940	rs552795169	chr4	95330553	95330554	rs181270890	chr14	51401894	51401895	rs540020530	chr20	57226092	57226093	rs6026427					chr1	1712116	1712117	rs565437759
chr20	57751230	57751231	rs140889991	chr15	98437040	98437041	rs75133556	chr14	24565011	24565012	rs540149572	chr20	57226318	57226319	rs6026428					chr6	31549790	31549791	rs564851224
chr7	43698431	43698432	rs535973884	chr12	21928702	21928703	rs187488378	chr9	19121782	19121783	rs554911739	chr20	33476640	33476641	rs554664263					chr20	43669879	43669880	rs564612483
chr6	31442091	31442092	rs528202788	chr15	99997481	99997482	rs148161867	chr17	48941233	48941234	rs147865037	chr8	26150528	26150529	rs142300754					chr14	91867760	91867761	rs144695367
chr4	48104557	48104558	rs556967515	chr4	169423116	169423117	rs369511713	chr14	96014481	96014482	rs138500926	chr15	93447627	93447628	rs540723803					chr3	13454110	13454111	rs564330670
chr14	102188982	102188983	rs190557375	chr13	75983949	75983950	rs577227541	chr9	37424354	37424355	rs540825478	chr16	28937075	28937076	rs530200737					chr6	26365146	26365147	rs9393709
chr20	57728317	57728318	rs564579750	chr5	41795420	41795421	rs13357640	chr6	119663521	119663522	rs568381008	chr3	4783273	4783274	rs3805003					chr10	129846468	129846469	rs147434527
chr20	57736934	57736935	rs548965834	chr4	174458774	174458775	rs372303799	chr9	32426163	32426164	rs554173248	chr2	109335812	109335813	rs113485489					chr1	112014653	112014654	rs74736450
chr11	73690362	73690363	rs184651935	chr5	41406563	41406564	rs141356737	chr3	52003600	52003601	rs569566555	chr14	91977065	91977066	rs1951250					chr7	43688132	43688133	rs544662417
chr4	71872117	71872118	rs181192820	chr2	33684108	33684109	rs559326744	chr10	5009137	5009138	rs375752583	chr1	113243520	113243521	rs558224558					chr6	27108196	27108197	rs16894241
chr8	82043565	82043566	rs61000052	chr8	42270934	42270935	rs567086863	chr2	208631990	208631991	rs148996330	chr11	77706131	77706132	rs73501892					chr19	8556532	8556533	rs114763518
chr6	32826267	32826268	rs142488085	chr3	167750762	167750763	rs556076440	chr6	119666861	119666862	rs531978823	chr3	4392664	4392665	rs569656692					chr11	73693611	73693612	rs561738969
chr11	67806167	67806168	rs559246653	chr3	124771896	124771897	rs369345051	chr17	80053644	80053645	rs369446637	chr6	26189306	26189307	rs141140958					chr20	56204197	56204198	rs188835635
chr20	56181439	56181440	rs540204438	chr5	41507420	41507421	rs528876795	chr5	177656557	177656558	rs377303006	chr4	8430269	8430270	rs577585785					chr10	135072047	135072048	rs577193845
chr2	42465963	42465964	rs116313926	chr1	232710794	232710795	rs191345946	chr9	101986240	101986241	rs559205674	chr11	62607185	62607186	rs577372212					chr13	46755166	46755167	rs571535372
chr14	91786524	91786525	rs78626820	chr7	35295603	35295604	rs574328228	chr11	93472261	93472262	rs537049438	chr15	75943926	75943927	rs73439283					chr1	160519592	160519593	rs150736246
chr6	108076516	108076517	rs569123469	chr4	186635444	186635445	rs28367124	chr6	3139785	3139786	rs373450575	chr4	185734381	185734382	rs185122776					chr15	65173342	65173343	rs55735249
chr20	57728627	57728628	rs549558238	chr7	151426463	151426464	rs80154754	chr9	19126306	19126307	rs142216441	chr1	245134461	245134462	rs113943594					chr9	92111335	92111336	rs536290382
chr6	32809278	32809279	rs550355480	chr1	60380438	60380439	rs549168694	chr15	40704790	40704791	rs147608411	chr3	53381662	53381663	rs143465014					chr5	39149886	39149887	rs563896689
chr1	45196540	45196541	rs9988624	chr19	8386392	8386393	rs538520411	chr3	52019950	52019951	rs199990594	chr21	45079244	45079245	rs2051407					chr5	169076135	169076136	rs572108152
chr6	31318983	31318984	rs140062415	chr14	34412105	34412106	rs184323922	chr9	107662169	107662170	rs191108939	chr3	185655702	185655703	rs543259712					chr3	14465589	14465590	rs185443432
chr1	160509602	160509603	rs11586560	chr3	124772770	124772771	rs191703976	chr6	31918798	31918799	rs141485126	chr1	45480231	45480232	rs36033115					chr6	31169407	31169408	rs560935206
chr20	57758026	57758027	rs530345107	chr18	19754819	19754820	rs532918941	chr11	93471751	93471752	rs186478272	chr11	62310452	62310453	rs528377338					chr11	6640473	6640474	rs35903915
chr14	91858050	91858051	rs529220042	chr1	74861811	74861812	rs542643199	chr18	71933697	71933698	rs1790896	chr8	33371112	33371113	rs564769452					chr4	113206484	113206485	rs537667151
chr4	40217137	40217138	rs576518334	chr1	237548227	237548228	rs561731577	chr3	52003415	52003416	rs561132482	chr3	195806084	195806085	rs562392808					chr19	8583785	8583786	rs544677715
chr9	134138462	134138463	rs556373684	chr10	116416290	116416291	rs183792808	chr11	93475191	93475192	rs543817978	chr14	89631832	89631833	rs574330262					chr19	54885071	54885072	rs538469347
chr2	131129830	131129831	rs577608452	chr20	33575433	33575434	rs45522831	chr17	48769328	48769329	rs17563146	chr10	112617425	112617426	rs116165121					chr10	129848085	129848086	rs547893435
chr12	40620204	40620205	rs546981631	chr9	103342448	103342449	rs377671414	chr10	131269167	131269168	rs577589215	chr18	32870202	32870203	rs546183641					chr4	154449415	154449416	rs532436380
chr8	37738522	37738523	rs553077541	chr16	23151790	23151791	rs529507048	chr11	77781780	77781781	rs114189381	chr12	42820825	42820826	rs545810015					chr6	26252740	26252741	rs55674533
chr18	2717318	2717319	rs187415135	chr11	112047584	112047585	rs145143665	chr1	17222081	17222082	rs41311999	chr5	138524331	138524332	rs570410381					chr14	91849821	91849822	rs74370991
chr20	56203933	56203934	rs185180514	chr8	124645250	124645251	rs186112863	chr9	19127265	19127266	rs375834564	chr8	67967443	67967444	rs574655200					chr14	91833500	91833501	rs528326425
chr20	57739351	57739352	rs536323796	chr7	151430904	151430905	rs541638442	chr8	145732269	145732270	rs545510201	chr5	81653229	81653230	rs528055657					chr19	35503422	35503423	rs566333719
chr1	32729572	32729573	rs537535110	chr5	16453198	16453199	rs541568452	chr21	46945472	46945473	rs543735259	chr2	122292223	122292224	rs561005997					chr3	5238869	5238870	rs564041507
chr14	91844448	91844449	rs546114505	chr1	237307044	237307045	rs544795114	chr6	119665168	119665169	rs530766587	chr7	127225635	127225636	rs186956750					chr15	40600493	40600494	rs570287317
chr3	14420164	14420165	rs544102485	chr2	88383289	88383290	rs563003316	chr16	696171	696172	rs577887829	chr10	70092685	70092686	rs540390728					chr11	58345401	58345402	rs555851774
chr20	57761445	57761446	rs114247214	chr14	74318700	74318701	rs368217171	chr11	77781364	77781365	rs189481863	chr10	43278254	43278255	rs577408784					chr12	105076859	105076860	rs78690786
chr7	44090742	44090743	rs565700304	chr4	8324757	8324758	rs529296381	chr4	166255655	166255656	rs185206704	chr7	115852459	115852460	rs191094043					chr1	47080788	47080789	rs531129868
chr8	82011031	82011032	rs111926349	chr13	42189171	42189172	rs190408463	chr6	53224424	53224425	rs556805840	chr2	122288482	122288483	rs146450524					chr19	36232984	36232985	rs141289870
chr11	58919493	58919494	rs138842520	chr3	167772381	167772382	rs573783051	chr8	74205301	74205302	rs572582182	chr19	8386422	8386423	rs576907230					chr19	54876456	54876457	rs182260087
chr1	160551050	160551051	rs555112749	chr1	151120281	151120282	rs141968976	chr6	26027485	26027486	rs372699705	chr8	125551286	125551287	rs372045887					chr6	32819920	32819921	rs140245535
chr20	5824957	5824958	rs77157225	chr12	119615077	119615078	rs559049316	chr1	55326301	55326302	rs115989844	chr6	13276601	13276602	rs117333820					chr21	15856006	15856007	rs527371283
chr20	57720477	57720478	rs574752216	chr1	216789868	216789869	rs147366159	chr9	107675096	107675097	rs186040457	chr12	125406457	125406458	rs534744331					chr4	154452426	154452427	rs183662149
chr11	73689948	73689949	rs534395446	chr4	89263582	89263583	rs13115581	chr19	50018677	50018678	rs556542948	chr9	102583982	102583983	rs569828359					chr9	92111253	92111254	rs531239197
chr7	144509597	144509598	rs562407045	chr10	103727270	103727271	rs192277763	chr16	72051256	72051257	rs570460195	chr2	21022846	21022847	rs368914823					chr18	2636513	2636514	rs11660259
chr22	26988758	26988759	rs577738161	chr8	125386812	125386813	rs560238122	chr16	69362885	69362886	rs375186698	chr6	134274298	134274299	rs532439392					chr4	100767263	100767264	rs556873784
chr8	82024953	82024954	rs4739615	chr10	92676982	92676983	rs566902800	chr11	77781354	77781355	rs149578589	chr18	23806195	23806196	rs543937081					chr6	108145313	108145314	rs75336423
chr1	89774039	89774040	rs534212349	chr10	121416612	121416613	rs560719313	chr6	31919577	31919578	rs2072633	chr11	33183016	33183017	rs3736213					chr15	45002673	45002674	rs535852813
chr14	91841165	91841166	rs566564212	chr1	217309464	217309465	rs73104927	chr2	20415255	20415256	rs558141723	chr2	228316243	228316244	rs547487372					chr1	45187390	45187391	rs530054329
chr10	11217980	11217981	rs139347855	chr12	19193424	19193425	rs558607435	chr16	449990	449991	rs558443013	chr16	28986003	28986004	rs143594743					chr3	14468913	14468914	rs531161761
chr20	57736124	57736125	rs561300452	chr22	35990973	35990974	rs545978829	chr19	50019125	50019126	rs570557180	chr1	45285516	45285517	rs559705439					chr20	43609372	43609373	rs575101623
chr4	48128402	48128403	rs561300456	chr1	201333257	201333258	rs543588729	chr9	19120048	19120049	rs532054315	chr15	93347247	93347248	rs573271386					chr9	92114517	92114518	rs535476100
chr15	40391117	40391118	rs571426261	chr4	65265698	65265699	rs72614761	chr6	31915243	31915244	rs537478097	chr9	107537791	107537792	rs569746612					chr6	84569707	84569708	rs370465408
chr20	57760996	57760997	rs182874079	chr5	41795414	41795415	rs114298906	chr4	8204853	8204854	rs7677412	chr22	20863884	20863885	rs73156970					chr6	30459633	30459634	rs375639844
chr5	66498187	66498188	rs141721799	chr13	30001699	30001700	rs528698850	chr14	50089950	50089951	rs189705265	chr4	48214310	48214311	rs560984252					chr7	144510398	144510399	rs562343194
chr9	117135458	117135459	rs535738495	chr3	66166177	66166178	rs577991593	chr14	51401614	51401615	rs183611660	chr11	85862617	85862618	rs141662192					chr6	31164537	31164538	rs544317228
chr4	40201217	40201218	rs574291047	chr20	19764080	19764081	rs62200336	chr6	31915304	31915305	rs541260302	chr9	102584068	102584069	rs151083947					chr21	46348339	46348340	rs375481878
chr5	66511823	66511824	rs565104805	chr7	151365399	151365400	rs1362235	chr20	56133930	56133931	rs569391405	chr10	5591056	5591057	rs576319657					chr12	104856090	104856091	rs4964795
chr3	108552775	108552776	rs535331356	chr2	86419641	86419642	rs73946343	chr11	93478051	93478052	rs529023971	chr2	99952900	99952901	rs115662461					chr5	39194692	39194693	rs187990610
chr9	92133674	92133675	rs142990355	chr4	129472338	129472339	rs1499111	chr4	140609022	140609023	rs143546644	chr7	26239724	26239725	rs528486286					chr12	104855656	104855657	rs536884941
chr14	50550404	50550405	rs370639273	chr2	72987943	72987944	rs571668436	chr2	38905243	38905244	rs190398994	chr1	29210594	29210595	rs573288511					chr9	77736631	77736632	rs17703655
chr6	32816365	32816366	rs56056727	chr7	149412637	149412638	rs536451665	chr1	196407719	196407720	rs375280768	chr6	2858446	2858447	rs540836627					chr12	105041724	105041725	rs553878694
chr14	91783949	91783950	rs557582271	chr1	232762830	232762831	rs546172411	chr20	61438158	61438159	rs7266184	chr7	157195957	157195958	rs10273478					chr5	43042079	43042080	rs187604573
chr12	47584209	47584210	rs10785666	chr5	175815214	175815215	rs17832192	chr4	140586817	140586818	rs546797465	chr19	36618760	36618761	rs7257438					chr21	42735444	42735445	rs559569013
chr13	43567479	43567480	rs142392404	chr9	71321366	71321367	rs572678048	chr8	74205216	74205217	rs140477626	chr2	179343311	179343312	rs372754221					chr5	39205785	39205786	rs75433305
chr1	160543695	160543696	rs576885423	chr18	3253217	3253218	rs545746575	chr20	61588643	61588644	rs76811940	chr10	75609218	75609219	rs184381457					chr1	45140840	45140841	rs144859002
chr8	82046700	82046701	rs551340726	chr20	33565391	33565392	rs202139552	chr5	154241289	154241290	rs537999757	chr19	56146306	56146307	rs530445207					chr5	43041278	43041279	rs28609175
chr9	117142652	117142653	rs547395353	chr3	38687772	38687773	rs142847441	chr16	69361945	69361946	rs112067303	chr6	8435528	8435529	rs546193009					chr19	8563505	8563506	rs555985088
chr7	26195081	26195082	rs545790381	chr8	17658427	17658428	rs114535024	chr9	19161714	19161715	rs572547149	chr11	66277968	66277969	rs55853079					chr6	31704680	31704681	rs73728978
chr1	45189503	45189504	rs567354611	chr22	33996127	33996128	rs5994778	chr6	53223851	53223852	rs368365507	chr2	187350841	187350842	rs556054362					chr11	72429092	72429093	rs145439736
chr1	160548090	160548091	rs61801562	chr18	25732704	25732705	rs553395681	chr1	19222019	19222020	rs1009971	chr10	74114591	74114592	rs201721565					chr9	77766517	77766518	rs11144259
chr1	89747550	89747551	rs536576496	chr3	32168723	32168724	rs560349744	chr10	5008327	5008328	rs556156942	chr10	52381945	52381946	rs117946524					chr4	154412739	154412740	rs181687919
chr6	32815934	32815935	rs182467679	chr1	237303167	237303168	rs528915333	chr19	50430621	50430622	rs553961805	chr11	3859118	3859119	rs559437961					chr8	25202807	25202808	rs144159317
chr4	48128526	48128527	rs569309102	chr18	33888211	33888212	rs77520403	chr17	80054521	80054522	rs535954640	chr17	71304505	71304506	rs71380169					chr7	43689752	43689753	rs62461086
chr1	160543724	160543725	rs545526591	chr11	130324919	130324920	rs186302173	chr6	3137268	3137269	rs17136221	chr1	160635604	160635605	rs191667775					chr1	112014835	112014836	rs536765384
chr7	43675918	43675919	rs538975856	chr14	91475668	91475669	rs528808435	chr11	93475250	93475251	rs562417226	chr3	47804019	47804020	rs531039152					chr5	90610303	90610304	rs114666367
chr6	108030975	108030976	rs535083692	chr14	55034578	55034579	rs574014794	chr1	17378670	17378671	rs550795958	chr22	23540354	23540355	rs368965801					chr4	185330412	185330413	rs73874634
chr9	77762830	77762831	rs13289799	chr13	32699229	32699230	rs545488522	chr10	11757983	11757984	rs150945023	chr1	22076602	22076603	rs74466292					chr12	105120830	105120831	rs577854486
chr5	66502991	66502992	rs181480452	chr16	23146083	23146084	rs182542684	chr6	26026703	26026704	rs138225010	chr15	55574482	55574483	rs559121267					chr12	104890987	104890988	rs543823150
chr19	8641714	8641715	rs558140748	chr1	6267068	6267069	rs539367911	chr4	139936422	139936423	rs142640316	chr2	48492327	48492328	rs75482936					chr6	32814678	32814679	rs183195768
chr8	37753980	37753981	rs188620279	chr10	11786405	11786406	rs4237416	chr11	77780204	77780205	rs143014598	chr2	109253745	109253746	rs533394459					chr1	175157417	175157418	rs116405433
chr3	113953051	113953052	rs12631565	chr12	106734467	106734468	rs58297001	chr16	69361978	69361979	rs549027956	chr6	139969809	139969810	rs560345857					chr16	21661564	21661565	rs562750028
chr9	117129591	117129592	rs10119644	chr22	38849394	38849395	rs192211779	chr4	8227627	8227628	rs543932962	chr1	21349060	21349061	rs151222479					chr15	40598651	40598652	rs74013044
chr1	89742394	89742395	rs576606515	chr18	34045688	34045689	rs553375889	chr3	52244997	52244998	rs191917456	chr2	130939052	130939053	rs544513423					chr6	30456734	30456735	rs190237933
chr14	22590903	22590904	rs183334861	chr6	123957582	123957583	rs75227492	chr9	32426687	32426688	rs142893867	chr13	45563803	45563804	rs201710720					chr19	35656861	35656862	rs188555817
chr3	14419112	14419113	rs80271090	chr1	232730395	232730396	rs561198515	chr3	38180270	38180271	rs201871349	chr1	33283032	33283033	rs184477254					chr22	38032593	38032594	rs537878600
chr4	40202691	40202692	rs570746862	chr2	128426718	128426719	rs145752955	chr4	8204648	8204649	rs142124113	chr1	179334916	179334917	rs16853998					chr22	35777203	35777204	rs557564491
chr9	117124153	117124154	rs201526872	chr6	76202595	76202596	rs558567758	chr6	3121004	3121005	rs74535920	chr7	12755609	12755610	rs149935994					chr19	36393290	36393291	rs567625108
chr1	45196609	45196610	rs572419043	chr10	116411816	116411817	rs536488874	chr9	19126280	19126281	rs2228416	chr7	104656350	104656351	rs569582980					chr3	14478250	14478251	rs182234035
chr14	102198975	102198976	rs117056114	chr3	177995728	177995729	rs541363477	chr4	8203838	8203839	rs140949590	chr2	174828141	174828142	rs550358328					chr2	175460186	175460187	rs146612059
chr7	44090631	44090632	rs151199137	chr1	55017742	55017743	rs139154396	chr17	80053635	80053636	rs73999389	chr7	66385995	66385996	rs28675035					chr12	105000071	105000072	rs139859595
chr6	108060296	108060297	rs563222370	chr9	100281084	100281085	rs146399758	chr11	77780230	77780231	rs568948638	chr4	100870324	100870325	rs186120127					chr11	3850964	3850965	rs80329686
chr6	31323744	31323745	rs17881233	chr3	69803965	69803966	rs192832495	chr1	55328576	55328577	rs554455128	chr17	26925970	26925971	rs201473470					chr5	39213553	39213554	rs183522488
chr20	57752658	57752659	rs188576582	chr14	33289302	33289303	rs560847687	chr1	17222157	17222158	rs531826089	chr1	151284335	151284336	rs75361933					chr4	40201584	40201585	rs57903008
chr8	82019026	82019027	rs191769705	chr10	75011406	75011407	rs576456748	chr7	197576	197577	rs564794957	chr4	4543692	4543693	rs140699380					chr5	39156151	39156152	rs549243840
chr3	114004930	114004931	rs539638785	chr10	33607374	33607375	rs7085270	chr11	93476696	93476697	rs553750633	chr10	4892069	4892070	rs558383047					chr14	91840998	91840999	rs528539846
chr9	117123424	117123425	rs145141930	chr6	129568376	129568377	rs536228274	chr21	46949397	46949398	rs558078594	chr19	41829692	41829693	rs9282870					chr19	54878668	54878669	rs528921136
chr1	175158073	175158074	rs143352307	chr15	98435430	98435431	rs72754614	chr5	175976249	175976250	rs539695091	chr5	154214547	154214548	rs148417512					chr21	46330903	46330904	rs561739430
chr6	26401586	26401587	rs556904620	chr8	74659572	74659573	rs115200959	chr4	77229981	77229982	rs572851611	chr1	113162411	113162412	rs539254227					chr5	169082032	169082033	rs551495544
chr12	105036002	105036003	rs541655278	chr12	2085260	2085261	rs548973904	chr4	140004335	140004336	rs112914216	chr19	21785871	21785872	rs576996290					chr6	74161652	74161653	rs201726565
chr14	91872973	91872974	rs200361696	chr1	85224752	85224753	rs539367606	chr21	33034102	33034103	rs17878802	chr1	90368126	90368127	rs146971701					chr22	38032500	38032501	rs150740039
chr6	108048830	108048831	rs563061700	chr3	192296886	192296887	rs537982667	chr11	77780755	77780756	rs180847938	chr20	52240312	52240313	rs532004220					chr7	38381289	38381290	rs563179658
chr1	200838600	200838601	rs78962805	chr5	78807059	78807060	rs530726559	chr14	51403725	51403726	rs549951675	chr10	74032479	74032480	rs565680857					chr9	92137404	92137405	rs532524022
chr4	40207189	40207190	rs17586314	chr13	76036982	76036983	rs374391886	chr10	5007133	5007134	rs73600874	chr1	202128530	202128531	rs148072052					chr7	128045980	128045981	rs569599357
chr13	46915735	46915736	rs188522389	chr7	35453731	35453732	rs76841829	chr1	55327539	55327540	rs367658657	chr11	62572874	62572875	rs371315222					chr6	2840599	2840600	rs575268073
chr22	23162033	23162034	rs537843361	chr4	47755109	47755110	rs73144297	chr1	17222117	17222118	rs554868244	chr3	137918947	137918948	rs565829623					chr6	31327133	31327134	rs369590100
chr9	134142443	134142444	rs7041339	chr12	19338607	19338608	rs7962879	chr14	50087536	50087537	rs569887840	chr1	151284128	151284129	rs587689198					chr3	32445943	32445944	rs534633806
chr6	26360727	26360728	rs576550339	chr2	40352452	40352453	rs542207606	chr16	696062	696063	rs550211882	chr2	224810146	224810147	rs541985835					chr9	101011620	101011621	rs113761707
chr14	91828448	91828449	rs541463857	chr5	16455911	16455912	rs147070053	chr3	38172185	38172186	rs148537024	chr22	23624245	23624246	rs536728060					chr19	41853073	41853074	rs536306191
chr14	50505480	50505481	rs546113507	chr2	118770771	118770772	rs532436408	chr9	107652139	107652140	rs556112350	chr16	71929463	71929464	rs192426171					chr19	8557868	8557869	rs116432219
chr12	105093487	105093488	rs568466065	chr16	58064021	58064022	rs41388149	chr1	178886188	178886189	rs138319538	chr3	177056434	177056435	rs186684763					chr8	25056559	25056560	rs577762694
chr13	25085442	25085443	rs140153898	chr12	93573389	93573390	rs532906188	chr1	1699767	1699768	rs111985069	chr7	120591100	120591101	rs556701840					chr7	38349066	38349067	rs191192763
chr9	117106386	117106387	rs190816502	chr19	34858948	34858949	rs116397206	chr6	26125263	26125264	rs184106894	chr17	29233394	29233395	rs574838302					chr6	26474680	26474681	rs147849363
chr20	57751420	57751421	rs547730147	chr8	8996548	8996549	rs553847034	chr1	55327401	55327402	rs602671	chr11	77185442	77185443	rs568199508					chr1	151128405	151128406	rs587724390
chr20	43607902	43607903	rs181932816	chr10	121076754	121076755	rs545616760	chr1	1690064	1690065	rs560677336	chr12	125398730	125398731	rs59522292					chr22	38035584	38035585	rs564997998
chr20	57749563	57749564	rs150315794	chr6	13330149	13330150	rs567388764	chr11	93470155	93470156	rs572289680	chr15	76196332	76196333	rs550935253					chr15	40595596	40595597	rs572000698
chr20	57796506	57796507	rs259986	chr13	76039375	76039376	rs9565164	chr3	135974626	135974627	rs149368397	chr6	27798516	27798517	rs530781966					chr6	26198708	26198709	rs188281035
chr20	57750486	57750487	rs259980	chr8	28557984	28557985	rs575380581	chr19	30199664	30199665	rs12983093	chr4	129209444	129209445	rs533436539					chr21	46337712	46337713	rs182473057
chr20	57735456	57735457	rs259983	chr5	111676524	111676525	rs572092366	chr6	26126518	26126519	rs148491712	chr1	246743403	246743404	rs147069240					chr11	3859632	3859633	rs559145441
chr11	58341214	58341215	rs183784829	chr2	40665660	40665661	rs553836765	chr3	38176718	38176719	rs559177434	chr6	75994563	75994564	rs149898681					chr20	43622120	43622121	rs181780727
chr20	57729211	57729212	rs259989	chr4	23872281	23872282	rs545951894	chr9	19122281	19122282	rs537037795	chr2	32264883	32264884	rs570925498					chr6	31240559	31240560	rs553167386
chr1	200845289	200845290	rs190295616	chr1	237231307	237231308	rs543399666	chr2	20811329	20811330	rs558804413	chr1	231664313	231664314	rs571069954					chr9	77766558	77766559	rs574257515
chr11	67808229	67808230	rs377279509	chr9	134172423	134172424	rs181352505	chr20	61588306	61588307	rs187226528	chr6	15509871	15509872	rs115571860					chr6	26032174	26032175	rs199651736
chr19	36394834	36394835	rs532374582	chr6	76199250	76199251	rs560729366	chr17	19564046	19564047	rs568543264	chr7	104771675	104771676	rs2299303					chr12	105047262	105047263	rs554271977
chr11	73686775	73686776	rs532353267	chr20	33574110	33574111	rs578002734	chr20	43965361	43965362	rs2267866	chr6	27870779	27870780	rs532349580					chr1	15739545	15739546	rs139996946
chr14	91846406	91846407	rs558014740	chr7	120434491	120434492	rs141858680	chr9	19122053	19122054	rs563265795	chr7	104771856	104771857	rs2299304					chr6	30484130	30484131	rs143548246
chr1	200850147	200850148	rs548634854	chr10	88445365	88445366	rs535286345	chr4	140592716	140592717	rs528281307	chr11	71811724	71811725	rs549933373					chr6	30462416	30462417	rs151268719
chr11	4414547	4414548	rs574904759	chr3	192340196	192340197	rs181131712	chr6	119661345	119661346	rs185284485	chr1	220219821	220219822	rs533164596					chr11	104915505	104915506	rs552816218
chr17	76774254	76774255	rs548000450	chr6	129600737	129600738	rs189590066	chr5	32170799	32170800	rs551565158	chr2	224810063	224810064	rs543871519					chr14	91834646	91834647	rs192545744
chr14	91855948	91855949	rs561161431	chr1	6761899	6761900	rs186436491	chr11	45826699	45826700	rs150274138	chr6	154754034	154754035	rs149205311					chr15	44976046	44976047	rs143525067
chr3	113937906	113937907	rs73856274	chr2	3528384	3528385	rs151132319	chr6	31913045	31913046	rs145050210	chr4	73935421	73935422	rs540276288					chr11	3848543	3848544	rs558648984
chr20	57754003	57754004	rs147319579	chr4	141940976	141940977	rs142408337	chr1	1700774	1700775	rs577054453	chr2	224810213	224810214	rs550599531					chr3	32455750	32455751	rs115352546
chr5	169077252	169077253	rs529756705	chr4	108918948	108918949	rs75625225	chr1	19221955	19221956	rs565497370	chr6	27798712	27798713	rs112156199					chr6	25010807	25010808	rs181134555
chr6	31318704	31318705	rs2854002	chr5	16540490	16540491	rs542471535	chr11	45828750	45828751	rs562730719	chr10	122610929	122610930	rs112459242					chr4	154606257	154606258	rs186627117
chr17	29138158	29138159	rs567638186	chr1	237562260	237562261	rs573445988	chr20	56138511	56138512	rs45570643	chr22	23540248	23540249	rs79579299					chr21	46314275	46314276	rs188217596
chr15	89179109	89179110	rs369170083	chr3	167587846	167587847	rs571956557	chr1	1710649	1710650	rs550531489	chr7	157180112	157180113	rs74877838					chr11	67766201	67766202	rs533733172
chr20	57720882	57720883	rs529988264	chr3	69920370	69920371	rs140257368	chr1	17222611	17222612	rs576985325	chr1	211556163	211556164	rs536163023					chr7	104581482	104581483	rs571860424
chr3	114012355	114012356	rs142798913	chr3	69921073	69921074	rs530407809	chr22	45077019	45077020	rs577408845	chr3	156544051	156544052	rs182929584					chr19	35661106	35661107	rs551442832
chr4	40217083	40217084	rs116774395	chr3	156810948	156810949	rs144550994	chr2	64068726	64068727	rs550036811	chr4	139935920	139935921	rs530985912					chr4	40228233	40228234	rs114544174
chr3	108540826	108540827	rs148124081	chr10	121417894	121417895	rs562760971	chr1	55328564	55328565	rs113518014	chr18	3603691	3603692	rs555911875					chr12	105080511	105080512	rs576348013
chr7	38352783	38352784	rs577826985	chr1	74902632	74902633	rs529787781	chr22	45073792	45073793	rs182072550	chr1	45452335	45452336	rs116616332					chr11	67807125	67807126	rs532268549
chr14	50506321	50506322	rs536130312	chr6	139571914	139571915	rs533947995	chr5	177635273	177635274	rs147700303	chr1	246276983	246276984	rs3738060					chr3	32473347	32473348	rs183014466
chr12	105134693	105134694	rs142513897	chr8	17472904	17472905	rs569465290	chr16	69360780	69360781	rs115197062	chr11	3856111	3856112	rs185881410					chr2	175433289	175433290	rs567359042
chr6	108037165	108037166	rs145063513	chr2	88365847	88365848	rs527595219	chr20	61587371	61587372	rs541848811	chr5	157286103	157286104	rs116812209					chr11	104904917	104904918	rs2253995
chr3	14447766	14447767	rs551282193	chr22	26393144	26393145	rs6004884	chr7	1197208	1197209	rs577449307	chr3	156544047	156544048	rs538509189					chr12	104864392	104864393	rs187232687
chr1	15742254	15742255	rs180849247	chr3	38575450	38575451	rs371221291	chr6	119668965	119668966	rs575945453	chr11	46563410	46563411	rs199551192					chr20	43669640	43669641	rs6065777
chr6	26405833	26405834	rs374921833	chr10	123948393	123948394	rs556877717	chr20	61588996	61588997	rs556306665	chr16	53164606	53164607	rs571491288					chr1	44441370	44441371	rs184259875
chr6	32810516	32810517	rs377741981	chr8	33422953	33422954	rs550106871	chr10	5009281	5009282	rs536212464	chr6	28104750	28104751	rs186180931					chr20	43605979	43605980	rs6065770
chr1	160492503	160492504	rs185109038	chr10	3954114	3954115	rs537535980	chr6	31624773	31624774	rs557308811	chr6	17707129	17707130	rs543354408					chr12	105145521	105145522	rs187715992
chr6	31241034	31241035	rs139073773	chr4	47755056	47755057	rs183260537	chr5	177635439	177635440	rs58400860	chr10	72502300	72502301	rs549526336					chr4	185306799	185306800	rs560359380
chr14	91833980	91833981	rs550747604	chr7	158804488	158804489	rs191989603	chr6	119667157	119667158	rs578043670	chr1	230279637	230279638	rs542929588					chr9	117146103	117146104	rs558733303
chr6	108056821	108056822	rs558136829	chr8	124466137	124466138	rs139072071	chr17	80053021	80053022	rs113599838	chr10	52315269	52315270	rs146871918					chr14	91829946	91829947	rs540507171
chr9	100867274	100867275	rs547243831	chr4	141914510	141914511	rs552391206	chr9	19127032	19127033	rs567877486	chr5	93447306	93447307	rs151080499					chr12	105090156	105090157	rs561041870
chr20	57754537	57754538	rs574483688	chr18	25734366	25734367	rs532628109	chr11	93470230	93470231	rs201991277	chr9	111696266	111696267	rs528803158					chr7	44089816	44089817	rs199984686
chr11	73702354	73702355	rs535271472	chr7	35453647	35453648	rs189653921	chr2	209118185	209118186	rs565557111	chr5	81653219	81653220	rs150711254					chr13	46700651	46700652	rs532910058
chr7	43629281	43629282	rs55673935	chr20	19767115	19767116	rs183016693	chr10	5007489	5007490	rs143217973	chr6	30640807	30640808	rs543109368					chr19	41854589	41854590	rs529729756
chr4	48128673	48128674	rs533946557	chr2	3584794	3584795	rs147725576	chr11	93477092	93477093	rs60309680	chr5	33440945	33440946	rs28362597					chr1	160651832	160651833	rs539924187
chr12	105076589	105076590	rs567626515	chr6	129219689	129219690	rs552786445	chr4	8204341	8204342	rs573932435	chr12	125399579	125399580	rs28362594					chr14	91858615	91858616	rs145352858
chr1	200844747	200844748	rs193111528	chr5	154320406	154320407	rs181181593	chr1	211750036	211750037	rs575656814	chr4	140135342	140135343	rs554362817					chr15	65174012	65174013	rs8030015
chr15	44962682	44962683	rs570107765	chr8	97340084	97340085	rs573327196	chr11	93472773	93472774	rs551451367	chr11	62649170	62649171	rs576729985					chr13	46870044	46870045	rs151292040
chr4	100742151	100742152	rs571850644	chr15	71795786	71795787	rs542550065	chr8	145729958	145729959	rs112827945	chr6	26285727	26285728	rs140008751					chr19	36397349	36397350	rs62109667
chr5	169080924	169080925	rs149227983	chr6	141883611	141883612	rs144402114	chr9	32426092	32426093	rs143851438	chr6	32936021	32936022	rs535105692					chr4	154408829	154408830	rs567731687
chr12	104998319	104998320	rs184576274	chr6	141805020	141805021	rs145171509	chr1	45099799	45099800	rs576368807	chr7	144533078	144533079	rs181214483					chr5	39176764	39176765	rs139713777
chr20	56191609	56191610	rs534384428	chr1	237147048	237147049	rs529208389	chr20	43965403	43965404	rs574896006	chr1	47184842	47184843	rs572708234					chr3	14466680	14466681	rs9310447
chr20	57735157	57735158	rs147221132	chr16	83932341	83932342	rs542240678	chr9	19117659	19117660	rs573049134	chr16	28985907	28985908	rs532560233					chr5	66502451	66502452	rs535405368
chr14	91866138	91866139	rs574215927	chr5	65936518	65936519	rs541007252	chr17	80054632	80054633	rs558549377	chr4	184316766	184316767	rs549401300					chr19	54884906	54884907	rs71365459
chr2	228648431	228648432	rs566026877	chr10	116415176	116415177	rs564432691	chr18	71916990	71916991	rs111544543	chr4	185307567	185307568	rs192953625					chr1	45141930	45141931	rs527538677
chr14	91797468	91797469	rs192242093	chr4	141863690	141863691	rs187670212	chr6	119662948	119662949	rs574797055	chr18	9825785	9825786	rs142113137					chr5	39219655	39219656	rs188757804
chr20	57827356	57827357	rs534601402	chr6	13219042	13219043	rs13213317	chr11	93477377	93477378	rs183169905	chr2	128458333	128458334	rs143050457					chr9	117149947	117149948	rs187004618
chr1	160545607	160545608	rs571852869	chr15	34331531	34331532	rs536688466	chr5	177635425	177635426	rs555935426	chr13	97879332	97879333	rs140932723					chr6	25005967	25005968	rs111426764
chr14	91860424	91860425	rs141739592	chr22	47129202	47129203	rs560091780	chr17	79938183	79938184	rs572335082	chr11	62310298	62310299	rs555812321					chr5	39215915	39215916	rs577030318
chr9	117152882	117152883	rs562544135	chr4	95384962	95384963	rs570378719	chr6	26124945	26124946	rs80057818	chr15	57998897	57998898	rs550369883					chr10	129863354	129863355	rs146506234
chr14	22386785	22386786	rs17112209	chr4	129475404	129475405	rs563971902	chr15	89008478	89008479	rs566862986	chr6	27870761	27870762	rs187115123					chr6	32808549	32808550	rs554021812
chr21	46333749	46333750	rs557364162	chr4	114679761	114679762	rs143621628	chr1	178886168	178886169	rs563042885	chr1	44679080	44679081	rs567904560					chr19	54875119	54875120	rs8106823
chr6	26446274	26446275	rs553737662	chr1	74860137	74860138	rs60152524	chr9	32426779	32426780	rs568417418	chr9	134131891	134131892	rs192253013					chr6	32819983	32819984	rs143185338
chr19	42082715	42082716	rs185182839	chr14	55183187	55183188	rs566525587	chr3	52017659	52017660	rs548175302	chr11	85780986	85780987	rs186470714					chr11	5706365	5706366	rs541146458
chr11	67806683	67806684	rs544151866	chr12	117499568	117499569	rs141178830	chr16	450231	450232	rs571220712	chr2	122288522	122288523	rs191916413					chr5	39214962	39214963	rs555091544
chr18	2658090	2658091	rs538074012	chr4	24069764	24069765	rs564070529	chr9	19125614	19125615	rs556011542	chr2	11884270	11884271	rs570976920					chr9	117133707	117133708	rs11790559
chr21	46328062	46328063	rs573885694	chr3	158290227	158290228	rs2731112	chr8	144095156	144095157	rs533476546	chr4	10183116	10183117	rs887732					chr9	117111412	117111413	rs561440293
chr6	26367763	26367764	rs540023638	chr1	237270452	237270453	rs570268714	chr4	159644400	159644401	rs536936871	chr4	10183107	10183108	rs887733					chr10	129858595	129858596	rs113311816
chr9	117113078	117113079	rs541396894	chr10	116384318	116384319	rs141602366	chr9	19117579	19117580	rs557218164	chr4	10183185	10183186	rs887731					chr11	67810000	67810001	rs192007483
chr20	56202530	56202531	rs560381693	chr2	173983702	173983703	rs551190659	chr1	211776985	211776986	rs113958763	chr4	10182912	10182913	rs887734					chr19	54901763	54901764	rs556584841
chr14	91781695	91781696	rs532757474	chr1	201329104	201329105	rs570539198	chr6	31895362	31895363	rs551354544	chr4	130014757	130014758	rs528083622					chr11	3851944	3851945	rs548554998
chr15	45006490	45006491	rs144867549	chr12	19284474	19284475	rs186035078	chr17	80051908	80051909	rs113070073	chr2	170430256	170430257	rs184032509					chr6	24932604	24932605	rs115312383
chr3	114025883	114025884	rs549667012	chr18	34093152	34093153	rs542974057	chr5	32171451	32171452	rs139457188	chr8	8860465	8860466	rs552683650					chr6	31170916	31170917	rs138595683
chr14	50504803	50504804	rs140876057	chr2	33697791	33697792	rs551684561	chr14	51407893	51407894	rs1890705	chr4	71554185	71554186	rs115220109					chr3	14459987	14459988	rs55690701
chr9	117123088	117123089	rs147777534	chr10	21123924	21123925	rs554112850	chr4	8203871	8203872	rs545481014	chr15	40391253	40391254	rs538908703					chr4	154411562	154411563	rs13102946
chr20	43626191	43626192	rs562381879	chr7	150884657	150884658	rs575053286	chr8	144104569	144104570	rs553121134	chr1	1310810	1310811	rs551637939					chr19	8564072	8564073	rs368832868
chr18	2639547	2639548	rs545985039	chr17	21188599	21188600	rs558057303	chr1	211749969	211749970	rs111527767	chr22	21308186	21308187	rs541737717					chr1	15739596	15739597	rs545090253
chr13	43565443	43565444	rs535609655	chr2	40379672	40379673	rs561014556	chr9	19120455	19120456	rs560285998	chr1	115259424	115259425	rs576142923					chr9	35103998	35103999	rs193110157
chr6	32822784	32822785	rs553248640	chr3	42099609	42099610	rs9826942	chr6	3135490	3135491	rs144738697	chr1	184020903	184020904	rs538849378					chr5	39273857	39273858	rs575840858
chr20	57757976	57757977	rs547732010	chr1	116302109	116302110	rs145613062	chr14	51411806	51411807	rs138516792	chr19	53439664	53439665	rs8110601					chr1	47048456	47048457	rs543875699
chr1	89729071	89729072	rs189537652	chr9	134151988	134151989	rs145224800	chr9	19115074	19115075	rs191357535	chr1	36103134	36103135	rs7537948					chr1	47078666	47078667	rs200539864
chr15	89189464	89189465	rs568566734	chr8	97243320	97243321	rs199583530	chr6	26128062	26128063	rs184053181	chr1	16339417	16339418	rs115742071					chr6	31326789	31326790	rs116269252
chr1	89751732	89751733	rs116470851	chr7	10978843	10978844	rs552752457	chr19	50018792	50018793	rs149189513	chr22	20850882	20850883	rs577046774					chr12	104963295	104963296	rs571703797
chr18	2666691	2666692	rs563518580	chr15	66790083	66790084	rs73471762	chr4	166256023	166256024	rs143847412	chr6	3027172	3027173	rs1077782					chr4	8224638	8224639	rs141515730
chr14	91799001	91799002	rs548332695	chr9	134133429	134133430	rs534607907	chr11	93470353	93470354	rs533678426	chr18	322654	322655	rs551321302					chr20	5731282	5731283	rs574752117
chr14	91781143	91781144	rs576998044	chr10	124005450	124005451	rs528800274	chr11	93478097	93478098	rs141338523	chr6	26126330	26126331	rs73393405					chr6	31586457	31586458	rs535968295
chr8	82012683	82012684	rs117899803	chr16	83935154	83935155	rs3785006	chr10	5005548	5005549	rs7069696	chr6	26126498	26126499	rs73393406					chr11	3856129	3856130	rs145855016
chr6	128237045	128237046	rs528996296	chr2	88413750	88413751	rs548031638	chr6	26125621	26125622	rs187060592	chr6	26126603	26126604	rs73393407					chr13	46737805	46737806	rs146157907
chr7	144528607	144528608	rs186409640	chr3	42104687	42104688	rs75969348	chr6	119663672	119663673	rs151337266	chr19	41829678	41829679	rs572570631					chr4	154387581	154387582	rs184521106
chr4	48108821	48108822	rs56218908	chr3	192322234	192322235	rs141262935	chr20	61438025	61438026	rs36052174	chr14	90863445	90863446	rs549924093					chr5	39271952	39271953	rs534683899
chr6	139484118	139484119	rs192314781	chr10	3136283	3136284	rs553172666	chr10	21814887	21814888	rs552121396	chr6	2842138	2842139	rs386713					chr7	144539658	144539659	rs143782760
chr17	29107635	29107636	rs570058095	chr10	60095044	60095045	rs562813062	chr2	165599333	165599334	rs185883702	chr18	322894	322895	rs185323918					chr5	66512033	66512034	rs546698614
chr19	42055841	42055842	rs184694676	chr18	3215176	3215177	rs150321474	chr9	19125190	19125191	rs529268204	chr6	15266955	15266956	rs552861317					chr7	104603684	104603685	rs143401022
chr6	31321239	31321240	rs147748716	chr1	232760721	232760722	rs532768443	chr11	34461724	34461725	rs571471199	chr12	106752486	106752487	rs148266194					chr13	46869753	46869754	rs183427192
chr9	117126736	117126737	rs546406839	chr4	140736148	140736149	rs552932572	chr8	144104606	144104607	rs534082738	chr7	102987959	102987960	rs117343253					chr7	36767126	36767127	rs146361590
chr8	82018084	82018085	rs552130377	chr5	78989836	78989837	rs116155587	chr6	31916209	31916210	rs534739758	chr4	164088058	164088059	rs12331717					chr10	129847928	129847929	rs146821168
chr10	135088740	135088741	rs2275724	chr13	24133204	24133205	rs187568245	chr10	5008147	5008148	rs200176428	chr6	31830873	31830874	rs578223792					chr5	169078816	169078817	rs570812658
chr11	5715319	5715320	rs185806164	chr4	159713439	159713440	rs141356396	chr16	696110	696111	rs7203410	chr20	33476401	33476402	rs567336674					chr6	27782064	27782065	rs553123298
chr20	57733921	57733922	rs182778292	chr4	8323863	8323864	rs56756939	chr11	62343579	62343580	rs564833873	chr9	111696245	111696246	rs530824179					chr20	43615144	43615145	rs541244656
chr17	28690860	28690861	rs544589659	chr4	174455123	174455124	rs530707103	chr8	74204897	74204898	rs73330906	chr7	26239459	26239460	rs575108350					chr1	112021297	112021298	rs563865122
chr7	43661364	43661365	rs142263534	chr10	123897566	123897567	rs527896463	chr5	79500810	79500811	rs564149425	chr1	184020762	184020763	rs73050969					chr1	45187470	45187471	rs149251871
chr9	117149404	117149405	rs181305070	chr13	76032275	76032276	rs185357119	chr7	1196850	1196851	rs575147285	chr9	134609145	134609146	rs10114191					chr6	30461988	30461989	rs577471053
chr10	7527085	7527086	rs557087887	chr8	17474223	17474224	rs188665344	chr2	73116125	73116126	rs569725534	chr3	138594825	138594826	rs539421677					chr7	38349361	38349362	rs544109588
chr15	44964674	44964675	rs188828155	chr5	32714636	32714637	rs560136569	chr11	34460552	34460553	rs557973663	chr22	47158599	47158600	rs118038913					chr4	8222551	8222552	rs60712671
chr19	42057077	42057078	rs552106358	chr18	34080712	34080713	rs558847826	chr4	77230620	77230621	rs147970715	chr20	34639047	34639048	rs565478435					chr17	80405935	80405936	rs149211169
chr21	46970013	46970014	rs187706265	chr7	136770848	136770849	rs918974	chr4	140587120	140587121	rs563168935	chr19	54960244	54960245	rs141167658					chr1	45188359	45188360	rs547101062
chr6	108031064	108031065	rs1728120	chr14	55117907	55117908	rs549027401	chr1	45098966	45098967	rs558368559	chr1	22013942	22013943	rs566748898					chr12	25205734	25205735	rs181057183
chr11	104840178	104840179	rs534363923	chr4	186659415	186659416	rs149916859	chr4	8202939	8202940	rs562107135	chr6	26216778	26216779	rs533938487					chr21	42740948	42740949	rs431563
chr8	82067066	82067067	rs116793346	chr5	16504617	16504618	rs77069868	chr10	135185537	135185538	rs562199098	chr21	46275045	46275046	rs571133096					chr7	38357039	38357040	rs60714066
chr14	91816772	91816773	rs143936318	chr5	16537077	16537078	rs142418449	chr9	37431381	37431382	rs556991879	chr12	120669358	120669359	rs181453599					chr13	46700792	46700793	rs538572657
chr6	31236489	31236490	rs576477630	chr7	90356109	90356110	rs187133761	chr15	89008237	89008238	rs562969090	chr18	2571511	2571512	rs116539418					chr20	43598542	43598543	rs188588315
chr11	58984513	58984514	rs573997509	chr14	33280785	33280786	rs569036731	chr20	61438101	61438102	rs185919283	chr1	211432316	211432317	rs542709276					chr14	91847120	91847121	rs188760039
chr3	113952732	113952733	rs571754493	chr3	38679596	38679597	rs576153439	chr2	208631079	208631080	rs564150204	chr6	119632880	119632881	rs116570062					chr2	175468430	175468431	rs193200192
chr1	200845674	200845675	rs188563218	chr2	40411843	40411844	rs576685404	chr9	32426903	32426904	rs556383951	chr1	90344521	90344522	rs143344918					chr6	26405150	26405151	rs536010347
chr14	91859500	91859501	rs60137749	chr1	120189944	120189945	rs190022282	chr11	93476936	93476937	rs144842450	chr8	141629114	141629115	rs577145475					chr19	42082880	42082881	rs145016580
chr14	91825356	91825357	rs545206213	chr2	40623710	40623711	rs576750543	chr20	20528773	20528774	rs565807896	chr1	201139874	201139875	rs535095035					chr19	8564640	8564641	rs73922116
chr20	56195433	56195434	rs552061003	chr5	78675623	78675624	rs550155328	chr14	51412012	51412013	rs3759524	chr12	118811056	118811057	rs78460115					chr6	31173095	31173096	rs4446605
chr14	91832907	91832908	rs113909229	chr6	4371263	4371264	rs76261835	chr11	45827660	45827661	rs189405956	chr3	124449335	124449336	rs141501397					chr4	154443539	154443540	rs192663937
chr6	108047644	108047645	rs186876152	chr6	13421062	13421063	rs16874139	chr1	1689373	1689374	rs536976500	chr17	75422580	75422581	rs312891					chr11	5706711	5706712	rs58888030
chr6	128235630	128235631	rs543823537	chr4	95419079	95419080	rs547149649	chr1	17379060	17379061	rs577974398	chr17	75422821	75422822	rs312892					chr21	46301698	46301699	rs559651058
chr14	50532251	50532252	rs181316998	chr8	98800039	98800040	rs4270931	chr20	5986793	5986794	rs564457402	chr7	55433943	55433944	rs373246574					chr19	41848976	41848977	rs576929846
chr3	14419300	14419301	rs541719408	chr3	138067315	138067316	rs140371629	chr2	64068905	64068906	rs558802903	chr6	26597096	26597097	rs115596326					chr2	65086883	65086884	rs560188018
chr6	108030375	108030376	rs533073577	chr6	129237360	129237361	rs539510387	chr3	52020020	52020021	rs150031355	chr16	47496157	47496158	rs531905259					chr3	14443723	14443724	rs550343561
chr6	108036945	108036946	rs527862973	chr18	34048846	34048847	rs550279450	chr17	48769238	48769239	rs559964733	chr6	26158037	26158038	rs566353481					chr12	104853841	104853842	rs576757147
chr1	160546316	160546317	rs557850048	chr6	118875456	118875457	rs527486824	chr6	119663267	119663268	rs195084	chr6	26216842	26216843	rs114698706					chr11	64621469	64621470	rs3741391
chr5	169066925	169066926	rs546044733	chr3	177800675	177800676	rs546034235	chr6	119665071	119665072	rs195086	chr7	96747040	96747041	rs566561181					chr12	104970224	104970225	rs538247689
chr5	169076533	169076534	rs551653121	chr10	18766871	18766872	rs138961675	chr6	119665541	119665542	rs195087	chr3	4548163	4548164	rs538064653					chr19	8556176	8556177	rs186190325
chr19	41809013	41809014	rs562568589	chr10	98273185	98273186	rs540045613	chr6	119662753	119662754	rs195083	chr1	246378512	246378513	rs192178309					chr11	4414982	4414983	rs193258833
chr14	91788950	91788951	rs11626402	chr3	192432367	192432368	rs565571834	chr4	140609522	140609523	rs534017772	chr6	26206298	26206299	rs16891407					chr14	24809414	24809415	rs3212249
chr20	57741592	57741593	rs74423862	chr5	41449947	41449948	rs318075	chr1	55330443	55330444	rs571448487	chr8	29107771	29107772	rs546899666					chr2	175451013	175451014	rs12994635
chr1	160542443	160542444	rs80240315	chr3	42109433	42109434	rs537545936	chr4	8204054	8204055	rs115498894	chr2	86416914	86416915	rs6730226					chr7	104582500	104582501	rs527958600
chr7	104581804	104581805	rs535165069	chr13	22309713	22309714	rs553441666	chr9	32427080	32427081	rs144977155	chr1	174968568	174968569	rs533077989					chr13	46753206	46753207	rs2404966
chr5	43042710	43042711	rs548146774	chr8	10192376	10192377	rs11774474	chr3	52017559	52017560	rs540753962	chr4	130014676	130014677	rs72927922					chr6	31582410	31582411	rs537817740
chr11	73691074	73691075	rs570967898	chr5	41433685	41433686	rs575573990	chr2	209118191	209118192	rs529051699	chr3	195808986	195808987	rs41300397					chr6	31238535	31238536	rs17884702
chr11	44581269	44581270	rs571932555	chr1	55023803	55023804	rs532843320	chr1	55327491	55327492	rs6666716	chr15	55532215	55532216	rs74015534					chr9	117130986	117130987	rs148605010
chr1	160514122	160514123	rs142059359	chr17	48171847	48171848	rs191134947	chr1	211750074	211750075	rs139169693	chr1	156695914	156695915	rs139593883					chr9	117134137	117134138	rs538973449
chr1	160507845	160507846	rs543339897	chr1	228546017	228546018	rs557833420	chr20	61438292	61438293	rs574820180	chr9	100745341	100745342	rs567749946					chr3	14460723	14460724	rs1865888
chr6	108037011	108037012	rs547994729	chr7	151416728	151416729	rs181434046	chr17	80051375	80051376	rs558758082	chr22	21308185	21308186	rs117053736					chr3	14466765	14466766	rs1865887
chr8	82010092	82010093	rs11990960	chr20	6006412	6006413	rs115704950	chr10	5008182	5008183	rs149295644	chr6	28908821	28908822	rs576967531					chr11	73689589	73689590	rs557372244
chr7	86846338	86846339	rs544468392	chr7	150884980	150884981	rs568698047	chr6	119665900	119665901	rs3798655	chr21	31014370	31014371	rs139000632					chr21	42733736	42733737	rs574248709
chr7	44084291	44084292	rs4430012	chr2	64090049	64090050	rs568531458	chr6	119666002	119666003	rs3798656	chr2	10510219	10510220	rs548680842					chr19	35497933	35497934	rs575030030
chr6	32861966	32861967	rs565445256	chr4	95483600	95483601	rs532295532	chr6	119667665	119667666	rs3798657	chr2	38830200	38830201	rs145433706					chr6	24928829	24928830	rs531860008
chr11	67806537	67806538	rs554788440	chr10	116297886	116297887	rs567941429	chr2	209117386	209117387	rs548998976	chr3	5058451	5058452	rs550488156					chr17	29641622	29641623	rs182126939
chr3	114016377	114016378	rs560185888	chr5	41270670	41270671	rs187392961	chr6	119667668	119667669	rs3798658	chr6	25036494	25036495	rs895674					chr4	185307590	185307591	rs574523563
chr3	108554103	108554104	rs539567220	chr22	34268511	34268512	rs577133840	chr9	99146115	99146116	rs187111312	chr6	25036496	25036497	rs895675					chr12	105070252	105070253	rs185073043
chr19	41808829	41808830	rs577691151	chr2	40618977	40618978	rs10168405	chr8	74204878	74204879	rs373707762	chr11	82782997	82782998	rs577396661					chr12	104994152	104994153	rs181332754
chr6	31439996	31439997	rs536236794	chr4	23838405	23838406	rs73802993	chr4	8203166	8203167	rs188129422	chr3	4783289	4783290	rs539766509					chr4	8204243	8204244	rs572429121
chr4	48133223	48133224	rs531087746	chr10	123761664	123761665	rs542326493	chr5	89825349	89825350	rs538359608	chr6	28192972	28192973	rs548399958					chr2	175499113	175499114	rs141436014
chr4	78656396	78656397	rs574857649	chr4	24070053	24070054	rs534022655	chr1	55327526	55327527	rs554910591	chr4	185307659	185307660	rs2282458					chr22	38034111	38034112	rs536493222
chr7	43661920	43661921	rs76138767	chr3	124779681	124779682	rs142045067	chr1	55328575	55328576	rs534123946	chr9	90125279	90125280	rs36228939					chr10	129859064	129859065	rs11016046
chr7	43689770	43689771	rs572421871	chr2	229182804	229182805	rs150283080	chr8	74205521	74205522	rs190858739	chr3	16351172	16351173	rs573441760					chr10	129858249	129858250	rs11016045
chr7	104597880	104597881	rs534223807	chr1	1336446	1336447	rs144098277	chr9	19118089	19118090	rs566766152	chr16	58163604	58163605	rs553816265					chr1	160516581	160516582	rs184593666
chr14	91845954	91845955	rs535439939	chr10	88427788	88427789	rs565143105	chr9	19125913	19125914	rs531210557	chr1	90367923	90367924	rs541796152					chr14	91830484	91830485	rs573977118
chr15	89189878	89189879	rs367768348	chr10	123836918	123836919	rs549348268	chr9	116937324	116937325	rs540029731	chr20	34638851	34638852	rs570439665					chr14	91795318	91795319	rs556129331
chr17	75437428	75437429	rs531765899	chr7	108209807	108209808	rs531331543	chr6	28888010	28888011	rs532029288	chr3	4392601	4392602	rs547438608					chr7	38375260	38375261	rs558595444
chr2	198010200	198010201	rs543449356	chr6	118856359	118856360	rs532619137	chr11	93469578	93469579	rs555739816	chr1	236767790	236767791	rs568659748					chr1	44440632	44440633	rs547891031
chr20	43620297	43620298	rs113463433	chr5	16565850	16565851	rs368354646	chr14	74036009	74036010	rs146500239	chr22	26984356	26984357	rs544788097					chr16	31885088	31885089	rs553399084
chr6	31325567	31325568	rs112663484	chr10	86596820	86596821	rs188068692	chr6	3136143	3136144	rs540217542	chr3	149470247	149470248	rs138597206					chr6	31164824	31164825	rs531472956
chr3	114010098	114010099	rs554256173	chr10	71120167	71120168	rs10823354	chr20	56138188	56138189	rs139902878	chr19	33163049	33163050	rs149890989					chr16	66586808	66586809	rs532975515
chr2	198003742	198003743	rs570291249	chr13	30057496	30057497	rs556034015	chr10	5114035	5114036	rs532921111	chr21	30672693	30672694	rs538415757					chr6	31321806	31321807	rs2770
chr4	122122039	122122040	rs377075361	chr15	57940457	57940458	rs190414921	chr20	43965902	43965903	rs2267867	chr7	19748610	19748611	rs373324285					chr5	169066946	169066947	rs150106853
chr6	26362054	26362055	rs557990832	chr5	175097216	175097217	rs115168866	chr9	101985952	101985953	rs573609406	chr1	94375120	94375121	rs552529902					chr12	105033138	105033139	rs191725883
chr20	43663119	43663120	rs571928940	chr3	38589389	38589390	rs41313013	chr1	1700760	1700761	rs540544486	chr3	41240927	41240928	rs376622274					chr5	96215618	96215619	rs562967580
chr9	117142107	117142108	rs73551565	chr1	237383624	237383625	rs870872	chr9	19119878	19119879	rs527738758	chr9	111882442	111882443	rs555126340					chr3	14479421	14479422	rs571230669
chr6	108138607	108138608	rs570545964	chr11	130399469	130399470	rs7107812	chr1	17222578	17222579	rs548195370	chr6	17908118	17908119	rs542830795					chr21	46972964	46972965	rs573919494
chr17	29152380	29152381	rs546889236	chr10	88490868	88490869	rs568874069	chr10	5005814	5005815	rs561945380	chr19	59066634	59066635	rs186142155					chr3	32461982	32461983	rs117670099
chr14	50531687	50531688	rs557248178	chr6	13330050	13330051	rs73723268	chr5	43313390	43313391	rs530508212	chr8	125661515	125661516	rs193083191					chr6	24934391	24934392	rs73382319
chr11	58919647	58919648	rs555600445	chr12	33037343	33037344	rs191078903	chr2	38968953	38968954	rs527548279	chr15	76196238	76196239	rs145644601					chr6	24926422	24926423	rs73382310
chr6	31461305	31461306	rs192119127	chr10	116322446	116322447	rs149085616	chr8	74206814	74206815	rs559461319	chr1	29211533	29211534	rs559848466					chr9	134149715	134149716	rs12347363
chr20	57810503	57810504	rs531170216	chr4	65229473	65229474	rs4103193	chr4	8203181	8203182	rs192343685	chr9	132641482	132641483	rs77277468					chr4	185344633	185344634	rs539904810
chr19	15565253	15565254	rs566779173	chr15	71795692	71795693	rs540839919	chr6	119661272	119661273	rs545462554	chr10	5591014	5591015	rs145312758					chr6	26198353	26198354	rs147556458
chr11	5711308	5711309	rs113928802	chr18	34114248	34114249	rs17651215	chr20	61438592	61438593	rs548425418	chr16	47495998	47495999	rs577749158					chr1	160519366	160519367	rs563808724
chr8	82003064	82003065	rs191326065	chr22	33721384	33721385	rs568954846	chr8	144104802	144104803	rs540455991	chr5	138897716	138897717	rs529033621					chr20	43617991	43617992	rs142189624
chr7	38389421	38389422	rs184178181	chr4	174910720	174910721	rs115407802	chr8	74205871	74205872	rs148142039	chr11	6704620	6704621	rs180723634					chr19	36401413	36401414	rs564847815
chr6	32813752	32813753	rs578057540	chr5	16491465	16491466	rs79774632	chr17	80052798	80052799	rs535563307	chr14	61447771	61447772	rs555575771					chr12	105114589	105114590	rs114522355
chr9	100864739	100864740	rs192487322	chr10	116456370	116456371	rs550924549	chr9	107648649	107648650	rs548093881	chr4	39640592	39640593	rs558032983					chr9	117147055	117147056	rs546135684
chr4	48133092	48133093	rs532100333	chr16	58456343	58456344	rs572139370	chr11	93477432	93477433	rs187901537	chr8	131355594	131355595	rs573712626					chr5	138855723	138855724	rs553412434
chr7	104580624	104580625	rs145367247	chr1	232716104	232716105	rs75354210	chr1	1689975	1689976	rs562812682	chr1	32292764	32292765	rs549652214					chr3	13456928	13456929	rs560755707
chr6	32634513	32634514	rs9274529	chr20	56020372	56020373	rs551525727	chr14	51411805	51411806	rs7159221	chr1	45805823	45805824	rs576237042					chr1	15747703	15747704	rs149912213
chr6	32634507	32634508	rs9274528	chr12	42607850	42607851	rs558722110	chr6	26027042	26027043	rs564764282	chr1	156698513	156698514	rs567569258					chr9	117129407	117129408	rs75510215
chr6	32634372	32634373	rs9274522	chr2	40665775	40665776	rs576434916	chr9	107662350	107662351	rs535722356	chr8	8860216	8860217	rs73520416					chr9	100865621	100865622	rs532362546
chr6	32634489	32634490	rs9274527	chr2	11010314	11010315	rs548409359	chr20	43970182	43970183	rs80287543	chr2	10533472	10533473	rs7582930					chr15	45009785	45009786	rs11637137
chr6	32634484	32634485	rs9274526	chr10	116458583	116458584	rs543208153	chr4	140609400	140609401	rs553819431	chr1	3691481	3691482	rs191041962					chr3	38182069	38182070	rs183825810
chr14	91868487	91868488	rs115352120	chr7	123257544	123257545	rs191469161	chr20	56137739	56137740	rs537269668	chr18	11850304	11850305	rs553425992					chr4	154407871	154407872	rs151185352
chr18	2659864	2659865	rs8099427	chr9	127999491	127999492	rs113125743	chr22	45076405	45076406	rs558103781	chr5	40841371	40841372	rs535271985					chr1	15749580	15749581	rs546226121
chr6	108106665	108106666	rs542373078	chr18	8562022	8562023	rs75687471	chr11	62343536	62343537	rs150786326	chr18	9849619	9849620	rs508816					chr4	154451677	154451678	rs6848819
chr14	91769962	91769963	rs181804120	chr1	228555618	228555619	rs200436705	chr2	191217756	191217757	rs527785212	chr1	220081030	220081031	rs569649590					chr14	91817323	91817324	rs577322865
chr6	32825089	32825090	rs17587	chr8	8992773	8992774	rs192704799	chr2	208630356	208630357	rs62189218	chr3	137918747	137918748	rs550567843					chr19	42054094	42054095	rs574292505
chr14	91793837	91793838	rs10438208	chr3	135747396	135747397	rs373968243	chr2	208635068	208635069	rs62189219	chr8	17780337	17780338	rs1847154					chr11	73688143	73688144	rs45504392
chr2	198017458	198017459	rs115773213	chr14	55173261	55173262	rs534570678	chr20	56133724	56133725	rs3795120	chr1	59349555	59349556	rs574839958					chr1	15742451	15742452	rs532585329
chr6	32824349	32824350	rs368842666	chr8	42249429	42249430	rs540910420	chr7	155475284	155475285	rs116465427	chr1	113585408	113585409	rs561467882					chr21	15854148	15854149	rs546921316
chr6	2940726	2940727	rs547007594	chr15	71743762	71743763	rs556933235	chr20	20528534	20528535	rs542128220	chr17	75456252	75456253	rs182844006					chr3	14466944	14466945	rs577990246
chr19	50016478	50016479	rs111981233	chr10	92747618	92747619	rs142325034	chr1	45099488	45099489	rs558369690	chr1	21588537	21588538	rs188140051					chr12	105041666	105041667	rs189833695
chr20	56193490	56193491	rs571188138	chr14	55180342	55180343	rs11628843	chr1	17222514	17222515	rs563928632	chr12	106695688	106695689	rs565742231					chr3	32454962	32454963	rs78315093
chr14	91838523	91838524	rs545688975	chr7	136596266	136596267	rs562461590	chr7	917942	917943	rs191363425	chr16	740599	740600	rs551295697					chr6	32817239	32817240	rs191970632
chr20	57760602	57760603	rs576019607	chr7	44181411	44181412	rs538781972	chr20	43970376	43970377	rs2267869	chr19	41829543	41829544	rs558171088					chr10	135074936	135074937	rs567504169
chr6	26405074	26405075	rs192304656	chr2	128430492	128430493	rs570615199	chr6	26126463	26126464	rs80242699	chr8	118533029	118533030	rs543453892					chr4	40200810	40200811	rs78036919
chr3	111030378	111030379	rs144646442	chr15	71942349	71942350	rs374368629	chr1	1700756	1700757	rs574443901	chr15	35261931	35261932	rs535716041					chr1	1714052	1714053	rs141758057
chr5	66511615	66511616	rs377392046	chr9	34647021	34647022	rs530024257	chr1	55332853	55332854	rs139768001	chr11	75117302	75117303	rs12288089					chr14	91785151	91785152	rs12435451
chr15	89194607	89194608	rs527731035	chr5	155108364	155108365	rs564978109	chr22	45076121	45076122	rs192935079	chr20	43700056	43700057	rs555819187					chr6	31164428	31164429	rs377592293
chr1	45189082	45189083	rs191440126	chr5	16600464	16600465	rs145236000	chr11	93476851	93476852	rs114161575	chr4	56303644	56303645	rs574892606					chr19	42058028	42058029	rs539996392
chr1	160536272	160536273	rs185952944	chr18	33928556	33928557	rs545058610	chr2	38959111	38959112	rs576082494	chr10	74397342	74397343	rs544995909					chr4	154390963	154390964	rs530503322
chr3	14469912	14469913	rs78122278	chr2	33709960	33709961	rs17013126	chr9	19114267	19114268	rs75917516	chr1	179852016	179852017	rs200812894					chr15	45015589	45015590	rs574863808
chr1	89728981	89728982	rs184034931	chr3	119218117	119218118	rs192367027	chr10	131268926	131268927	rs117026218	chr11	62359006	62359007	rs372949871					chr7	73641104	73641105	rs574819600
chr6	32557642	32557643	rs9270317	chr3	69814242	69814243	rs78583877	chr5	177635281	177635282	rs541727864	chr1	76252006	76252007	rs200415420					chr1	113211828	113211829	rs2370886
chr3	13455738	13455739	rs567171162	chr2	86420638	86420639	rs574782355	chr6	26124801	26124802	rs542237290	chr2	224810029	224810030	rs373075828					chr7	104625480	104625481	rs191621181
chr6	32557667	32557668	rs9270319	chr7	157179927	157179928	rs573042285	chr17	19563765	19563766	rs16960280	chr15	40391117	40391118	rs571426261					chr20	43667330	43667331	rs184139089
chr14	91843114	91843115	rs549691745	chr10	116320241	116320242	rs141549605	chr15	89683007	89683008	rs572391332	chr3	154042371	154042372	rs537181412					chr1	200989761	200989762	rs56409868
chr7	43709917	43709918	rs569513138	chr2	40507455	40507456	rs192137466	chr11	77781750	77781751	rs547110993	chr5	96077701	96077702	rs185065746					chr11	73692252	73692253	rs181300976
chr6	108041551	108041552	rs575231881	chr10	92743498	92743499	rs557933231	chr20	61437915	61437916	rs115130557	chr2	122288692	122288693	rs530177951					chr5	39179011	39179012	rs117770813
chr20	57726266	57726267	rs533704576	chr15	100013437	100013438	rs539549939	chr1	1690129	1690130	rs529792614	chr4	124521298	124521299	rs558086827					chr6	26196974	26196975	rs541661565
chr6	31705863	31705864	rs3101018	chr7	90239842	90239843	rs563543677	chr4	8202945	8202946	rs529293087	chr1	228333689	228333690	rs201642075					chr9	35115020	35115021	rs115339382
chr1	202129897	202129898	rs377709499	chr2	40614501	40614502	rs574504177	chr10	5008131	5008132	rs200575896	chr5	139049622	139049623	rs576372979					chr7	44091350	44091351	rs189141951
chr1	160520338	160520339	rs115682387	chr5	80534994	80534995	rs561911980	chr6	119665686	119665687	rs577035411	chr11	85904672	85904673	rs576716509					chr7	38385197	38385198	rs549393569
chr15	44962296	44962297	rs140437598	chr3	192294958	192294959	rs576811339	chr11	93476624	93476625	rs551588902	chr1	22110268	22110269	rs548242920					chr15	94774402	94774403	rs575460506
chr20	43612342	43612343	rs529563587	chr18	3224239	3224240	rs554375569	chr14	96014497	96014498	rs572892403	chr2	39351592	39351593	rs537354351					chr20	56205107	56205108	rs141667149
chr15	45015535	45015536	rs6493108	chr10	121028033	121028034	rs549250330	chr14	96014461	96014462	rs556862197	chr4	185606055	185606056	rs570306969					chr19	50003718	50003719	rs183253477
chr7	38375470	38375471	rs559975115	chr2	40689501	40689502	rs566418014	chr11	74875779	74875780	rs560927854	chr21	45148307	45148308	rs2299805					chr7	43624710	43624711	rs560358174
chr19	15572631	15572632	rs118133980	chr18	19777314	19777315	rs543836211	chr2	120127058	120127059	rs564109390	chr6	26305703	26305704	rs183417474					chr6	26197520	26197521	rs571971493
chr6	31459128	31459129	rs181175573	chr10	72139750	72139751	rs544966338	chr8	144104478	144104479	rs182301217	chr6	32825355	32825356	rs561634647					chr12	105050765	105050766	rs55743047
chr3	13455601	13455602	rs551361573	chr2	3580453	3580454	rs115663351	chr6	3119123	3119124	rs553884889	chr19	55629262	55629263	rs534731085					chr10	135091395	135091396	rs3008327
chr2	197978414	197978415	rs183941351	chr3	69135925	69135926	rs576520964	chr17	80056065	80056066	rs59638227	chr3	195782935	195782936	rs373318534					chr20	43666346	43666347	rs145091358
chr6	108055904	108055905	rs79957439	chr6	118836254	118836255	rs548425268	chr6	3139605	3139606	rs557495114	chr8	28747851	28747852	rs559235270					chr9	92137241	92137242	rs542146018
chr17	29145382	29145383	rs554624170	chr19	48612028	48612029	rs547423503	chr22	21137020	21137021	rs368508597	chr1	22013877	22013878	rs529161870					chr5	138854331	138854332	rs552655676
chr12	40586754	40586755	rs528092068	chr7	35243952	35243953	rs483353008	chr16	696161	696162	rs536608633	chr12	106695753	106695754	rs79661800					chr12	105140562	105140563	rs61938654
chr14	102174498	102174499	rs61993972	chr5	16463359	16463360	rs185870558	chr10	5009283	5009284	rs548210173	chr1	100598517	100598518	rs115741892					chr17	29140715	29140716	rs9912122
chr14	91784675	91784676	rs573376587	chr3	69905902	69905903	rs558344971	chr6	28889896	28889897	rs578255441	chr1	35745094	35745095	rs146159226					chr15	45009403	45009404	rs145504667
chr1	89740473	89740474	rs4656109	chr16	58448560	58448561	rs562520183	chr20	61589022	61589023	rs577899221	chr6	32936237	32936238	rs206787					chr5	43038023	43038024	rs568750477
chr4	100736851	100736852	rs543215392	chr1	237301844	237301845	rs551773548	chr17	80051680	80051681	rs114450136	chr11	119252342	119252343	rs577801311					chr11	104970704	104970705	rs188533956
chr20	57760150	57760151	rs184892293	chr9	85835704	85835705	rs72743020	chr4	8240371	8240372	rs563430693	chr19	41856791	41856792	rs190286229					chr7	38351508	38351509	rs148843032
chr19	15564647	15564648	rs558104183	chr9	104161057	104161058	rs553442453	chr6	119667027	119667028	rs536765639	chr11	63335169	63335170	rs182806693					chr6	31237845	31237846	rs11757919
chr4	8201016	8201017	rs567282663	chr1	216789255	216789256	rs150567810	chr20	20528576	20528577	rs190536755	chr8	141629144	141629145	rs147806482					chr5	66489050	66489051	rs5744479
chr14	91875705	91875706	rs557373161	chr1	232758728	232758729	rs529960834	chr16	696144	696145	rs554414730	chr12	104879437	104879438	rs115356621					chr19	54877123	54877124	rs192619937
chr11	73689928	73689929	rs548932722	chr1	17380733	17380734	rs540400948	chr22	45076809	45076810	rs190561347	chr18	33552617	33552618	rs553759096					chr22	38032092	38032093	rs115094803
chr7	43691224	43691225	rs12669933	chr9	100283165	100283166	rs532329500	chr6	28887880	28887881	rs201845905	chr1	220219985	220219986	rs539691432					chr1	47082420	47082421	rs561378401
chr14	61969958	61969959	rs143303837	chr22	35992139	35992140	rs112978697	chr14	74004020	74004021	rs188235873	chr9	100395165	100395166	rs200288642					chr6	24924820	24924821	rs370800732
chr6	31459104	31459105	rs148989771	chr4	24104911	24104912	rs577018977	chr9	107636478	107636479	rs568497535	chr1	151253958	151253959	rs587721468					chr1	15744016	15744017	rs113624828
chr20	43607654	43607655	rs552591818	chr6	13420297	13420298	rs73366933	chr2	20415308	20415309	rs550215782	chr7	157133002	157133003	rs557498902					chr12	104879230	104879231	rs544805484
chr2	198024797	198024798	rs142219287	chr11	34937196	34937197	rs542571931	chr4	140592999	140593000	rs113207440	chr10	70091311	70091312	rs553533015					chr3	38181948	38181949	rs41285117
chr2	198024778	198024779	rs117835089	chr3	4868957	4868958	rs6766684	chr4	8240223	8240224	rs116710559	chr5	43065187	43065188	rs572231221					chr14	91830355	91830356	rs537901270
chr22	23271027	23271028	rs575898898	chr11	45883480	45883481	rs146753417	chr19	50019267	50019268	rs545986480	chr11	86013257	86013258	rs185893298					chr12	1905150	1905151	rs552298026
chr3	114027894	114027895	rs74887108	chr6	30615721	30615722	rs112155635	chr4	8240427	8240428	rs187467676	chr9	99540656	99540657	rs147233533					chr11	5705045	5705046	rs371823031
chr9	77757530	77757531	rs548737392	chr11	130349878	130349879	rs180763536	chr4	8203216	8203217	rs147901799	chr9	127703243	127703244	rs554163278					chr19	54890891	54890892	rs76186010
chr4	100742455	100742456	rs6814181	chr4	169408507	169408508	rs114166817	chr6	119667411	119667412	rs9398506	chr1	221890423	221890424	rs189853445					chr10	129844957	129844958	rs556242340
chr2	198016372	198016373	rs574105239	chr15	71968994	71968995	rs181931047	chr15	89680095	89680096	rs573720725	chr19	58912663	58912664	rs575134808					chr6	32938884	32938885	rs16871256
chr1	160541506	160541507	rs150151856	chr6	139013346	139013347	rs554572501	chr5	177635727	177635728	rs569165038	chr7	26240243	26240244	rs540482661					chr14	91880326	91880327	rs532509828
chr20	57829991	57829992	rs537242867	chr4	141962497	141962498	rs561940968	chr15	89008589	89008590	rs117419876	chr6	99873884	99873885	rs187360676					chr15	45002578	45002579	rs190084604
chr6	31317720	31317721	rs183203719	chr10	123946788	123946789	rs114031946	chr6	31916127	31916128	rs146157298	chr5	33441054	33441055	rs554928266					chr1	160652728	160652729	rs192483599
chr1	160538590	160538591	rs376004253	chr22	34306082	34306083	rs544655656	chr11	74875704	74875705	rs562678210	chr6	111580435	111580436	rs571618543					chr7	36763271	36763272	rs539207261
chr15	45013877	45013878	rs538659458	chr4	114368377	114368378	rs74969078	chr10	51572559	51572560	rs376757288	chr3	124339543	124339544	rs558639015					chr9	134138366	134138367	rs566704101
chr1	112018541	112018542	rs553751834	chr3	69791426	69791427	rs186441749	chr5	138630091	138630092	rs545054845	chr1	45196609	45196610	rs572419043					chr6	74161603	74161604	rs141133909
chr7	44087788	44087789	rs574955510	chr8	125371742	125371743	rs533677615	chr10	5008357	5008358	rs538218277	chr10	75005102	75005103	rs80251151					chr8	74903700	74903701	rs569727114
chr17	29141255	29141256	rs28585498	chr8	37620537	37620538	rs543982282	chr2	38968875	38968876	rs185260321	chr6	27440805	27440806	rs541977763					chr22	38035914	38035915	rs13055684
chr1	175158325	175158326	rs568324806	chr14	55172958	55172959	rs564174283	chr8	145730100	145730101	rs188616818	chr2	10829972	10829973	rs549356659					chr3	14449023	14449024	rs59179086
chr4	40220191	40220192	rs540305971	chr1	120168173	120168174	rs370472757	chr6	31625216	31625217	rs552461480	chr16	70462376	70462377	rs547637043					chr4	154446681	154446682	rs146901612
chr6	108143596	108143597	rs116132306	chr7	32133648	32133649	rs554887004	chr7	197746	197747	rs531214628	chr3	4573215	4573216	rs140636973					chr9	77761476	77761477	rs549928229
chr4	48136313	48136314	rs182620127	chr11	22217446	22217447	rs4589299	chr10	5005487	5005488	rs570992649	chr19	50084085	50084086	rs115716398					chr4	154387698	154387699	rs79488817
chr15	44968017	44968018	rs570540372	chr11	130349667	130349668	rs78999709	chr19	30199538	30199539	rs548741838	chr10	11220730	11220731	rs561164677					chr21	46327688	46327689	rs564197672
chr18	2682519	2682520	rs533984412	chr7	35288524	35288525	rs575339964	chr1	64106793	64106794	rs145345527	chr2	110962618	110962619	rs538432605					chr3	14467542	14467543	rs186825360
chr9	117137745	117137746	rs535508194	chr3	66536188	66536189	rs191603239	chr8	144094977	144094978	rs529282166	chr12	120670713	120670714	rs147437820					chr5	169077508	169077509	rs76230503
chr7	43634425	43634426	rs79631080	chr15	92551982	92551983	rs547403737	chr7	918026	918027	rs565700807	chr7	89976013	89976014	rs201825031					chr9	77763860	77763861	rs573945023
chr11	104903338	104903339	rs189647865	chr12	59989804	59989805	rs565238108	chr20	56133715	56133716	rs149770201	chr6	139695789	139695790	rs575538419					chr8	74904035	74904036	rs532864297
chr20	57753776	57753777	rs534502256	chr3	37097453	37097454	rs74676504	chr6	31619028	31619029	rs529186282	chr16	66559002	66559003	rs13338614					chr6	30480224	30480225	rs533595253
chr1	160527709	160527710	rs543086241	chr3	122514155	122514156	rs563930018	chr4	139936970	139936971	rs563806363	chr4	2011037	2011038	rs554179985					chr11	58291860	58291861	rs187223117
chr20	57739925	57739926	rs115643189	chr6	16240907	16240908	rs147162607	chr21	46949388	46949389	rs146325703	chr4	40207189	40207190	rs17586314					chr5	39270600	39270601	rs73078476
chr20	56178528	56178529	rs190190414	chr10	127511695	127511696	rs186301200	chr4	8240192	8240193	rs553604156	chr2	21022842	21022843	rs554477950					chr6	24938110	24938111	rs640845
chr15	89187940	89187941	rs183835324	chr7	32109378	32109379	rs533872709	chr22	45076903	45076904	rs536631686	chr2	38879901	38879902	rs138977942					chr12	2026826	2026827	rs75652536
chr7	43693823	43693824	rs76060836	chr3	119138674	119138675	rs16829838	chr20	57570884	57570885	rs563935485	chr7	107220628	107220629	rs147124369					chr9	117130702	117130703	rs372918219
chr1	160519888	160519889	rs577913358	chr4	113595357	113595358	rs557543106	chr9	19125780	19125781	rs185430924	chr5	157286065	157286066	rs547527007					chr9	92110772	92110773	rs534956965
chr3	13462682	13462683	rs9870242	chr13	32744559	32744560	rs181641768	chr7	155439462	155439463	rs187760058	chr1	35745069	35745070	rs188951114					chr6	30478131	30478132	rs528881541
chr1	153931234	153931235	rs577440339	chr10	33564281	33564282	rs111505070	chr6	119645156	119645157	rs3798646	chr13	77566263	77566264	rs563306322					chr7	104583880	104583881	rs562487264
chr6	32634131	32634132	rs281860978	chr6	97344798	97344799	rs140054930	chr5	177657856	177657857	rs191305411	chr1	36352866	36352867	rs568152539					chr20	43673244	43673245	rs113815296
chr4	48128551	48128552	rs57432780	chr4	174456952	174456953	rs193177804	chr9	99146622	99146623	rs577789501	chr20	60757985	60757986	rs367706392					chr9	92145937	92145938	rs140721278
chr11	104970070	104970071	rs199867834	chr6	16217012	16217013	rs187651017	chr4	77228028	77228029	rs114978333	chr3	156893804	156893805	rs190983283					chr19	54880157	54880158	rs575096705
chr2	231790182	231790183	rs571141074	chr5	139724899	139724900	rs141862991	chr19	50430486	50430487	rs116748042	chr15	34517113	34517114	rs541116098					chr11	35163209	35163210	rs76881692
chr6	31236826	31236827	rs187712210	chr4	174426827	174426828	rs551227427	chr16	72051243	72051244	rs533897541	chr8	102063931	102063932	rs183885780					chr4	40201230	40201231	rs80139121
chr3	113947035	113947036	rs534191070	chr8	25903786	25903787	rs58550411	chr9	19123689	19123690	rs373591254	chr9	100745326	100745327	rs549255462					chr6	27835187	27835188	rs571917264
chr7	43630775	43630776	rs10276856	chr14	55098965	55098966	rs572582628	chr9	19122662	19122663	rs187704358	chr6	32825484	32825485	rs117750251					chr18	2636271	2636272	rs150035871
chr7	43685716	43685717	rs77430147	chr13	20735322	20735323	rs10467363	chr10	5007052	5007053	rs142153903	chr6	26157648	26157649	rs139695228					chr17	29136963	29136964	rs182835306
chr15	44968025	44968026	rs539586553	chr5	175114361	175114362	rs371431580	chr18	71950072	71950073	rs11876258	chr19	9649357	9649358	rs552206798					chr3	32470530	32470531	rs544991026
chr20	56193369	56193370	rs565786677	chr9	111873377	111873378	rs144182791	chr1	45099121	45099122	rs562521823	chr6	26285781	26285782	rs191354075					chr6	24991845	24991846	rs78788186
chr4	48129890	48129891	rs186661449	chr7	35426790	35426791	rs537020025	chr3	52003449	52003450	rs565210528	chr8	125551260	125551261	rs569893262					chr4	185353475	185353476	rs148251223
chr7	26196153	26196154	rs528816636	chr17	66509450	66509451	rs189533917	chr19	50019023	50019024	rs566227760	chr7	30186072	30186073	rs539960837					chr6	31238665	31238666	rs113436248
chr11	5717158	5717159	rs148247325	chr21	35287725	35287726	rs141676915	chr5	32171484	32171485	rs143985446	chr20	56965679	56965680	rs143722203					chr6	30483303	30483304	rs545206834
chr6	14735274	14735275	rs553918134	chr9	34994949	34994950	rs183504363	chr1	45099235	45099236	rs191629856	chr14	24740749	24740750	rs546830751					chr4	154441891	154441892	rs182019716
chr6	128255735	128255736	rs62426515	chr10	121100433	121100434	rs534458216	chr11	77781535	77781536	rs668397	chr4	44680573	44680574	rs534335945					chr2	175434593	175434594	rs16862730
chr6	108044005	108044006	rs571456852	chr6	24668750	24668751	rs537277930	chr22	21133171	21133172	rs530142859	chr2	121009788	121009789	rs184242836					chr14	50470179	50470180	rs544769490
chr14	91793937	91793938	rs577475858	chr2	128404997	128404998	rs2244042	chr20	61438748	61438749	rs118013909	chr19	36103648	36103649	rs575027698					chr1	202132039	202132040	rs182715636
chr13	43565375	43565376	rs569487973	chr3	179381776	179381777	rs9826471	chr22	45076807	45076808	rs537682141	chr16	66651844	66651845	rs74691338					chr1	160652166	160652167	rs575400537
chr20	57579589	57579590	rs539524746	chr10	112476748	112476749	rs11592763	chr5	32174445	32174446	rs138888293	chr1	45196812	45196813	rs149373090					chr4	154449793	154449794	rs572407336
chr10	129846587	129846588	rs184430904	chr1	202428173	202428174	rs370912149	chr3	52002943	52002944	rs138386847	chr9	108006607	108006608	rs532527204					chr1	202126365	202126366	rs540130081
chr1	160548799	160548800	rs150158112	chr7	35299696	35299697	rs551595891	chr5	42876138	42876139	rs150300827	chr10	11728118	11728119	rs538647701					chr19	36394033	36394034	rs542827701
chr6	31442753	31442754	rs150875413	chr9	101837785	101837786	rs542535167	chr4	140610298	140610299	rs549564422	chr16	22227939	22227940	rs191575335					chr4	8203147	8203148	rs575433677
chr19	15570801	15570802	rs369957581	chr15	34332116	34332117	rs193182508	chr10	5007957	5007958	rs138491585	chr11	75117521	75117522	rs572683678					chr18	2654109	2654110	rs117192125
chr14	91824262	91824263	rs12587097	chr10	88448724	88448725	rs117404704	chr9	19122403	19122404	rs7867814	chr4	185395949	185395950	rs554621796					chr4	8224650	8224651	rs144775906
chr5	169075685	169075686	rs556569909	chr18	34034431	34034432	rs76950057	chr17	48769180	48769181	rs546024741	chr12	120680194	120680195	rs187486570					chr1	192141723	192141724	rs58014619
chr7	43667585	43667586	rs545275408	chr10	3112709	3112710	rs78179915	chr2	120126269	120126270	rs571124691	chr6	32936255	32936256	rs541434954					chr22	38031732	38031733	rs527674385
chr4	185307055	185307056	rs558982725	chr13	23755974	23755975	rs115841062	chr2	120127523	120127524	rs190968915	chr3	14693051	14693052	rs142172406					chr6	31241076	31241077	rs35976302
chr11	104905046	104905047	rs539595	chr4	95442605	95442606	rs148332476	chr14	51411046	51411047	rs540984067	chr22	21213269	21213270	rs547018335					chr17	26874674	26874675	rs565623547
chr12	50093282	50093283	rs547278903	chr10	17657985	17657986	rs574780904	chr8	144094832	144094833	rs185207101	chr1	24742177	24742178	rs139062186					chr15	55560156	55560157	rs192016467
chr1	89734769	89734770	rs192676467	chr5	66042360	66042361	rs564674436	chr10	131268442	131268443	rs11812668	chr2	128165587	128165588	rs554578298					chr14	91860054	91860055	rs61988432
chr11	5716921	5716922	rs147185135	chr13	32634522	32634523	rs575200358	chr4	8204831	8204832	rs146378558	chr2	110962502	110962503	rs373915635					chr14	91860799	91860800	rs61988433
chr4	100742261	100742262	rs563772988	chr4	100577528	100577529	rs190578356	chr11	45826695	45826696	rs550333679	chr11	62310307	62310308	rs575521447					chr14	91867719	91867720	rs61988436
chr8	37753788	37753789	rs554441898	chr9	7798545	7798546	rs200697624	chr1	178886293	178886294	rs186105339	chr1	15946896	15946897	rs187555280					chr14	91869090	91869091	rs61988437
chr18	74840327	74840328	rs76452994	chr2	179917793	179917794	rs340322	chr2	138726513	138726514	rs74428291	chr13	103259260	103259261	rs192882966					chr14	91864009	91864010	rs61988434
chr1	160540556	160540557	rs573212369	chr1	60385205	60385206	rs186536011	chr14	51403223	51403224	rs148143618	chr11	3859357	3859358	rs570648426					chr14	91866693	91866694	rs61988435
chr3	114014615	114014616	rs554420760	chr4	95387212	95387213	rs531188496	chr9	19121079	19121080	rs199911214	chr8	141629262	141629263	rs531104872					chr14	91872781	91872782	rs61988438
chr1	89734303	89734304	rs143776111	chr19	55664662	55664663	rs117989514	chr9	19114056	19114057	rs374363212	chr6	32936269	32936270	rs531234067					chr11	74171742	74171743	rs143697964
chr14	91869811	91869812	rs559978225	chr9	101760904	101760905	rs10988521	chr10	11758048	11758049	rs118015081	chr6	74230701	74230702	rs547860837					chr12	105071467	105071468	rs538007979
chr1	89740073	89740074	rs140836517	chr6	141804303	141804304	rs189789944	chr5	177634141	177634142	rs144008103	chr6	26537713	26537714	rs181512232					chr3	14451206	14451207	rs183576818
chr5	169065638	169065639	rs79640817	chr9	100291599	100291600	rs150596296	chr1	19221841	19221842	rs16862344	chr10	74033677	74033678	rs543958546					chr6	31164838	31164839	rs151106838
chr11	73687287	73687288	rs112641525	chr18	32658712	32658713	rs180771080	chr2	38958954	38958955	rs114039092	chr2	20102013	20102014	rs190699056					chr21	46329126	46329127	rs544786498
chr14	91778754	91778755	rs564622144	chr22	35991580	35991581	rs74521871	chr1	149224032	149224033	rs587723435	chr16	66651892	66651893	rs542108646					chr1	160518073	160518074	rs151207159
chr15	44962249	44962250	rs577616730	chr3	38683030	38683031	rs544915818	chr6	28888895	28888896	rs571062588	chr13	45563702	45563703	rs146353579					chr4	174252409	174252410	rs537574612
chr6	32815065	32815066	rs147640113	chr3	69167659	69167660	rs529534078	chr5	79501064	79501065	rs571307419	chr9	132648121	132648122	rs541020174					chr1	15746776	15746777	rs142653245
chr15	44956980	44956981	rs184215705	chr10	135122862	135122863	rs377538301	chr6	28891725	28891726	rs560429404	chr1	59362543	59362544	rs182201023					chr4	100767643	100767644	rs551198698
chr19	42053286	42053287	rs190451709	chr7	157147487	157147488	rs139335321	chr4	140609519	140609520	rs572983948	chr1	45285551	45285552	rs142939610					chr16	66592898	66592899	rs565367646
chr20	56203519	56203520	rs73915210	chr8	33417419	33417420	rs554754701	chr15	89007540	89007541	rs370192701	chr7	158622198	158622199	rs552633288					chr17	80197491	80197492	rs567878426
chr14	91859477	91859478	rs148358904	chr8	124658419	124658420	rs528824455	chr7	155439283	155439284	rs533556073	chr16	28857884	28857885	rs548905857					chr6	74161854	74161855	rs147035222
chr7	43661265	43661266	rs148804436	chr6	129668514	129668515	rs573044208	chr6	26128003	26128004	rs542149820	chr5	40835512	40835513	rs571979815					chr20	43674157	43674158	rs566325119
chr1	89777827	89777828	rs145912991	chr2	128430717	128430718	rs549636367	chr6	119668733	119668734	rs539067338	chr10	112617317	112617318	rs182890377					chr1	15750438	15750439	rs60766255
chr3	114011919	114011920	rs559327214	chr7	132550679	132550680	rs547904024	chr15	89680376	89680377	rs546211098	chr1	32292913	32292914	rs572658890					chr5	43044115	43044116	rs574623346
chr3	14448352	14448353	rs564902481	chr1	100115130	100115131	rs544807230	chr11	45829371	45829372	rs191891320	chr19	57791861	57791862	rs532533496					chr3	52278115	52278116	rs369197490
chr15	44955971	44955972	rs572574476	chr4	186595933	186595934	rs528631169	chr8	144104673	144104674	rs116740658	chr1	1447424	1447425	rs547280903					chr19	8558434	8558435	rs554135476
chr7	104624688	104624689	rs542362474	chr13	23862708	23862709	rs187214990	chr5	177657773	177657774	rs532626806	chr15	55574615	55574616	rs28417106					chr4	185380230	185380231	rs554135473
chr20	57737059	57737060	rs116017592	chr12	114799300	114799301	rs532692844	chr9	107675111	107675112	rs554925551	chr1	1407109	1407110	rs553466687					chr14	91858243	91858244	rs145106443
chr15	44959261	44959262	rs547168925	chr14	20798791	20798792	rs569562335	chr8	74205864	74205865	rs558106674	chr1	44440556	44440557	rs531913788					chr17	80452668	80452669	rs533947544
chr15	89190185	89190186	rs143996082	chr8	125410125	125410126	rs146373047	chr6	28889849	28889850	rs572419251	chr17	71224892	71224893	rs574194613					chr2	175483014	175483015	rs560144093
chr20	57827387	57827388	rs550643154	chr22	36014988	36014989	rs549011423	chr2	120126011	120126012	rs532193299	chr3	185655239	185655240	rs577784311					chr5	138854094	138854095	rs530098125
chr3	108540851	108540852	rs192324853	chr8	2000489	2000490	rs541337080	chr11	45829425	45829426	rs542244806	chr5	148725107	148725108	rs560530015					chr6	30456935	30456936	rs559603387
chr2	152144196	152144197	rs2113509	chr3	192332371	192332372	rs374091829	chr5	39413235	39413236	rs3906413	chr17	29233367	29233368	rs140891997					chr14	91844486	91844487	rs561377079
chr11	64624297	64624298	rs375337612	chr13	76011200	76011201	rs140612913	chr5	177635184	177635185	rs147060754	chr18	9825626	9825627	rs376515581					chr19	35503808	35503809	rs146456369
chr8	82045612	82045613	rs549485070	chr8	25908045	25908046	rs573202683	chr6	3139349	3139350	rs542307767	chr3	182638456	182638457	rs564426220					chr4	185366288	185366289	rs73874649
chr8	82046203	82046204	rs566174853	chr5	167380683	167380684	rs2253216	chr8	74205728	74205729	rs543679938	chr19	41856877	41856878	rs376007904					chr12	104855490	104855491	rs570323152
chr20	57725876	57725877	rs541347481	chr17	48243286	48243287	rs549342488	chr17	80054340	80054341	rs201311256	chr20	54938176	54938177	rs543837698					chr1	202129560	202129561	rs547272352
chr20	57727007	57727008	rs577013691	chr12	106675514	106675515	rs77933535	chr9	33165861	33165862	rs193129665	chr1	228352469	228352470	rs368709383					chr21	46336350	46336351	rs138852168
chr13	24848684	24848685	rs542969008	chr14	33289366	33289367	rs113093328	chr1	221890823	221890824	rs137983771	chr4	10097930	10097931	rs549820365					chr12	105068182	105068183	rs565581431
chr1	15742501	15742502	rs559782101	chr7	107584358	107584359	rs185252628	chr11	45826711	45826712	rs553121878	chr1	16339312	16339313	rs10927886					chr14	91821062	91821063	rs150457243
chr1	200839423	200839424	rs546330894	chr10	123803736	123803737	rs7095430	chr20	61588948	61588949	rs200227620	chr1	90344764	90344765	rs544741271					chr1	1711180	1711181	rs143227614
chr20	43610515	43610516	rs146109137	chr10	51575640	51575641	rs74134605	chr1	1690658	1690659	rs559958495	chr1	45196652	45196653	rs536313805					chr1	192130125	192130126	rs551106986
chr9	100870457	100870458	rs184469787	chr10	33514528	33514529	rs118124557	chr3	15642206	15642207	rs546446445	chr1	45196842	45196843	rs375137023					chr1	15748557	15748558	rs182380728
chr6	32818773	32818774	rs1057141	chr14	55155255	55155256	rs557113933	chr1	211748717	211748718	rs201049709	chr1	119682991	119682992	rs12065876					chr3	14451581	14451582	rs534651747
chr7	43670934	43670935	rs181985718	chr12	29533052	29533053	rs547081288	chr11	93477524	93477525	rs537256463	chr11	6640620	6640621	rs567523850					chr5	169068634	169068635	rs111860812
chr9	100865841	100865842	rs62575602	chr4	95396364	95396365	rs548045622	chr2	120195950	120195951	rs185666556	chr1	6661391	6661392	rs563425749					chr7	73630861	73630862	rs557869765
chr15	94815978	94815979	rs7167962	chr10	112480753	112480754	rs140478899	chr6	26027304	26027305	rs201938912	chr3	15311012	15311013	rs536154373					chr6	24950759	24950760	rs546275959
chr7	44090096	44090097	rs554430855	chr8	40011720	40011721	rs183422301	chr14	50087635	50087636	rs116136260	chr22	20861901	20861902	rs116476024					chr7	43690945	43690946	rs3779060
chr8	82016361	82016362	rs561467251	chr15	40332663	40332664	rs542105297	chr9	19127349	19127350	rs72561767	chr5	64331657	64331658	rs552952147					chr4	154409740	154409741	rs545566882
chr12	29318012	29318013	rs115803806	chr10	88435317	88435318	rs117446222	chr9	19127480	19127481	rs72561765	chr1	59349554	59349555	rs554886080					chr17	29138019	29138020	rs1979507
chr4	40207396	40207397	rs566557173	chr3	156814223	156814224	rs551704277	chr1	55326310	55326311	rs619658	chr6	163837983	163837984	rs116020033					chr14	91790874	91790875	rs143601421
chr2	198015748	198015749	rs557765699	chr2	64100164	64100165	rs547883884	chr17	48941066	48941067	rs531249134	chr6	26305720	26305721	rs187410543					chr19	35656744	35656745	rs530927675
chr1	200839709	200839710	rs569071207	chr16	82768046	82768047	rs573244076	chr20	61438635	61438636	rs6011398	chr6	3002111	3002112	rs180954000					chr12	105042479	105042480	rs185334493
chr6	26367212	26367213	rs112984099	chr6	24668331	24668332	rs549318266	chr21	33034081	33034082	rs17883270	chr10	52337593	52337594	rs565142182					chr3	32437936	32437937	rs553198150
chr2	42423907	42423908	rs576068416	chr13	43619705	43619706	rs551026267	chr1	1699896	1699897	rs144867010	chr3	45010148	45010149	rs542011759					chr13	46759580	46759581	rs183820016
chr11	104904800	104904801	rs566804826	chr6	129561472	129561473	rs265380	chr17	80051480	80051481	rs527276272	chr3	36949641	36949642	rs112296743					chr6	31550017	31550018	rs541177858
chr15	81608111	81608112	rs536246972	chr9	92218163	92218164	rs550963372	chr15	90349694	90349695	rs568774558	chr3	4534940	4534941	rs561876573					chr4	8206764	8206765	rs529808493
chr20	43615463	43615464	rs184482574	chr3	118999524	118999525	rs151235654	chr4	8227651	8227652	rs1281144	chr20	54987279	54987280	rs75067914					chr11	5709915	5709916	rs193050004
chr6	108116265	108116266	rs183034092	chr18	34045084	34045085	rs76169785	chr1	35325411	35325412	rs548770764	chr15	45021123	45021124	rs137969550					chr14	50507015	50507016	rs190416834
chr6	108030628	108030629	rs556075405	chr5	139722160	139722161	rs561540400	chr6	119645415	119645416	rs546666012	chr1	221890341	221890342	rs574757283					chr4	78741851	78741852	rs116002582
chr14	91825451	91825452	rs560241622	chr1	85290398	85290399	rs143316082	chr7	1197010	1197011	rs569581625	chr14	90863401	90863402	rs188359112					chr10	135075693	135075694	rs555089355
chr9	117111962	117111963	rs563558806	chr3	138117563	138117564	rs13083299	chr9	107675023	107675024	rs546419674	chr4	185307578	185307579	rs554519206					chr12	1906017	1906018	rs551491032
chr6	31236958	31236959	rs192019825	chr1	74893306	74893307	rs549283745	chr1	55329258	55329259	rs534792335	chr7	66767578	66767579	rs113777927					chr14	91861427	91861428	rs561437599
chr1	89722990	89722991	rs546482689	chr10	88440876	88440877	rs548572122	chr19	50431098	50431099	rs531186677	chr18	32870231	32870232	rs576523715					chr6	31322904	31322905	rs41548215
chr19	54900257	54900258	rs546322818	chr18	34090848	34090849	rs570671001	chr5	89825373	89825374	rs533772631	chr7	140624904	140624905	rs572102339					chr6	31583675	31583676	rs377206649
chr5	169078401	169078402	rs764146	chr9	71651466	71651467	rs559174221	chr20	61587857	61587858	rs573262791	chr1	51701988	51701989	rs534094639					chr4	8206875	8206876	rs113556908
chr15	44968492	44968493	rs142567218	chr13	75981592	75981593	rs576834919	chr20	56137811	56137812	rs145580276	chr1	246276895	246276896	rs12092502					chr1	45197307	45197308	rs557960568
chr19	42054631	42054632	rs115438826	chr10	116408136	116408137	rs190798406	chr9	19116257	19116258	rs10453193	chr2	122288458	122288459	rs564290155					chr6	31326054	31326055	rs9266269
chr20	57809713	57809714	rs380146	chr18	29078393	29078394	rs566149803	chr3	52003235	52003236	rs538164945	chr11	82997377	82997378	rs535395110					chr6	31326049	31326050	rs9266268
chr12	105089252	105089253	rs571803521	chr10	116379008	116379009	rs191212818	chr17	49022028	49022029	rs541415635	chr6	157744677	157744678	rs146051446					chr3	14443763	14443764	rs149110464
chr3	108539782	108539783	rs75536509	chr10	116472607	116472608	rs547546280	chr3	182817220	182817221	rs572765608	chr1	39864595	39864596	rs567305290					chr6	31326026	31326027	rs9266267
chr7	43697936	43697937	rs192128814	chr2	240897696	240897697	rs532456176	chr6	26125008	26125009	rs76411849	chr6	26206286	26206287	rs565783577					chr6	31326010	31326011	rs9266266
chr3	14481642	14481643	rs536230803	chr10	123879334	123879335	rs566857005	chr9	19123149	19123150	rs76015193	chr6	28864099	28864100	rs115196926					chr6	31325927	31325928	rs9266261
chr1	89745089	89745090	rs374099384	chr8	2076872	2076873	rs141162060	chr17	48940637	48940638	rs201802177	chr20	54987399	54987400	rs56091263					chr6	31325919	31325920	rs9266260
chr1	160546414	160546415	rs573940697	chr2	40597580	40597581	rs544595919	chr1	178886158	178886159	rs554893086	chr1	39851434	39851435	rs16826105					chr6	31325943	31325944	rs9266263
chr11	73686600	73686601	rs45526034	chr3	42102755	42102756	rs147588611	chr6	26026747	26026748	rs189392283	chr2	128165693	128165694	rs560365780					chr6	31325931	31325932	rs9266262
chr19	42055703	42055704	rs530585298	chr9	7798517	7798518	rs4742410	chr1	211753195	211753196	rs376614947	chr11	6640670	6640671	rs200184958					chr15	81605589	81605590	rs200163674
chr6	31326471	31326472	rs552116089	chr5	66306769	66306770	rs182372265	chr1	1690442	1690443	rs116018868	chr1	236696455	236696456	rs192690958					chr12	104959576	104959577	rs533961635
chr21	46347458	46347459	rs565238332	chr10	92672015	92672016	rs146219881	chr20	5989034	5989035	rs555265045	chr20	55926330	55926331	rs73914830					chr6	31465636	31465637	rs6915833
chr11	104916800	104916801	rs565547296	chr18	19774408	19774409	rs549896050	chr4	8205096	8205097	rs186240309	chr1	45196695	45196696	rs142376029					chr12	105043985	105043986	rs543463494
chr6	31319005	31319006	rs1811199	chr1	145450915	145450916	rs74119666	chr4	140593041	140593042	rs537171312	chr2	127431773	127431774	rs539646919					chr19	8627684	8627685	rs182289752
chr6	31319030	31319031	rs1811198	chr8	125632150	125632151	rs79835059	chr11	93476626	93476627	rs7943266	chr2	180871871	180871872	rs190808025					chr12	105023039	105023040	rs575749095
chr1	89746828	89746829	rs538803985	chr10	3957581	3957582	rs540044477	chr5	154241380	154241381	rs564919895	chr22	26879907	26879908	rs570260590					chr13	21918083	21918084	rs558393144
chr6	108048587	108048588	rs542098694	chr5	41454718	41454719	rs12656855	chr17	80053096	80053097	rs573729951	chr1	21588530	21588531	rs558632077					chr12	25208009	25208010	rs573390107
chr6	31442223	31442224	rs568816897	chr3	119133851	119133852	rs202018879	chr17	80051413	80051414	rs112911787	chr19	36618835	36618836	rs114985191					chr12	105024084	105024085	rs556109146
chr6	24937371	24937372	rs547435257	chr15	34332056	34332057	rs370352998	chr6	26027518	26027519	rs201636279	chr19	59031332	59031333	rs539434851					chr5	39215645	39215646	rs540859559
chr19	42057133	42057134	rs145935197	chr18	33983305	33983306	rs555568165	chr17	19563885	19563886	rs146271443	chr13	45915500	45915501	rs112020474					chr5	39269908	39269909	rs2291706
chr9	117143531	117143532	rs201869973	chr2	229005299	229005300	rs554919214	chr2	64068933	64068934	rs182498014	chr1	45805774	45805775	rs575231522					chr3	14477939	14477940	rs73132932
chr6	108146209	108146210	rs562245573	chr2	100022771	100022772	rs717454	chr9	19116206	19116207	rs180935672	chr21	46274096	46274097	rs561336060					chr3	14476886	14476887	rs73132931
chr7	38375313	38375314	rs572260722	chr8	125370689	125370690	rs183052699	chr19	30199617	30199618	rs568593423	chr1	168147929	168147930	rs569115759					chr9	77761507	77761508	rs12335523
chr20	43615238	43615239	rs530104314	chr8	25901803	25901804	rs534977336	chr16	69362884	69362885	rs555436971	chr10	22013899	22013900	rs568833838					chr5	66483520	66483521	rs563736837
chr9	117155408	117155409	rs569635195	chr5	79031267	79031268	rs200662839	chr6	28891621	28891622	rs183777933	chr9	101011351	101011352	rs565092029					chr5	39199753	39199754	rs138033691
chr9	117113085	117113086	rs189353795	chr1	74884720	74884721	rs274583	chr4	166255651	166255652	rs571604232	chr21	45148597	45148598	rs113953812					chr18	2636231	2636232	rs534992888
chr10	135074897	135074898	rs537966613	chr4	65258467	65258468	rs183186481	chr8	74205570	74205571	rs138996413	chr2	20101750	20101751	rs543149790					chr1	45187255	45187256	rs182776356
chr14	102188770	102188771	rs535602392	chr13	75939297	75939298	rs117676137	chr5	79501048	79501049	rs182488173	chr8	33371078	33371079	rs376636206					chr22	38038295	38038296	rs181668754
chr5	43039000	43039001	rs553748469	chr3	120318694	120318695	rs190341864	chr6	31624049	31624050	rs563802581	chr4	77222790	77222791	rs182714907					chr7	73640357	73640358	rs139081882
chr6	31322861	31322862	rs188332111	chr7	158890154	158890155	rs7803730	chr14	96014533	96014534	rs539995976	chr1	23345877	23345878	rs562192173					chr19	35489620	35489621	rs528219882
chr17	28690778	28690779	rs577615567	chr2	128405968	128405969	rs186524134	chr2	120127501	120127502	rs11892833	chr6	31658406	31658407	rs574673478					chr14	91864808	91864809	rs533292537
chr7	43686740	43686741	rs189618317	chr5	207561	207562	rs573904471	chr17	80053634	80053635	rs111789532	chr19	32913182	32913183	rs188768112					chr5	39163902	39163903	rs7724197
chr5	66502842	66502843	rs550572464	chr4	174438428	174438429	rs17059515	chr1	1689836	1689837	rs112952700	chr6	160522656	160522657	rs547056816					chr4	185329962	185329963	rs140289140
chr11	58984094	58984095	rs183931072	chr17	48243058	48243059	rs540434314	chr15	76603605	76603606	rs546899526	chr3	5470594	5470595	rs569925390					chr7	73643287	73643288	rs577687670
chr1	89743108	89743109	rs190365185	chr10	3116510	3116511	rs183417417	chr6	119667622	119667623	rs548860070	chr3	177077830	177077831	rs377421625					chr19	36396023	36396024	rs57516855
chr6	26362240	26362241	rs151130627	chr3	156828162	156828163	rs2016241	chr2	38969399	38969400	rs558971672	chr1	184020740	184020741	rs185643777					chr12	105065946	105065947	rs554163189
chr6	33041384	33041385	rs150981306	chr6	13486646	13486647	rs537322169	chr6	3136078	3136079	rs187100076	chr20	33735060	33735061	rs527910738					chr20	43608712	43608713	rs114977286
chr7	104580625	104580626	rs569556198	chr9	134165196	134165197	rs28461262	chr1	1690665	1690666	rs190836072	chr1	1310976	1310977	rs192905864					chr12	104861377	104861378	rs59677130
chr20	57742367	57742368	rs6026743	chr10	72648385	72648386	rs545046003	chr8	74205177	74205178	rs568407727	chr5	138524273	138524274	rs530351489					chr6	32812297	32812298	rs534309926
chr20	57740522	57740523	rs6026741	chr1	232690901	232690902	rs4460585	chr17	48764165	48764166	rs527243533	chr6	3027230	3027231	rs116416418					chr21	15855285	15855286	rs17208220
chr20	57810431	57810432	rs565616308	chr2	240879314	240879315	rs115187671	chr6	26027230	26027231	rs532818487	chr8	146017919	146017920	rs551692890					chr6	27834280	27834281	rs556260135
chr3	183187247	183187248	rs556918407	chr2	40426941	40426942	rs141758792	chr5	89825581	89825582	rs576522199	chr1	222885364	222885365	rs151043929					chr11	35163309	35163310	rs577173771
chr1	45187342	45187343	rs10127580	chr3	37218958	37218959	rs550060073	chr9	33166122	33166123	rs115999214	chr10	11220656	11220657	rs190308093					chr7	73635115	73635116	rs184484775
chr20	43616765	43616766	rs138151214	chr8	17935859	17935860	rs147017142	chr9	74293092	74293093	rs4745113	chr7	2144116	2144117	rs373952489					chr19	54880702	54880703	rs569237721
chr20	43672804	43672805	rs78435177	chr8	97285505	97285506	rs73698557	chr9	19119038	19119039	rs11793228	chr12	120667192	120667193	rs537022624					chr15	45012842	45012843	rs535850586
chr20	43647356	43647357	rs536842062	chr22	26157080	26157081	rs139296373	chr2	208630996	208630997	rs6724297	chr1	45285478	45285479	rs74073415					chr8	141608431	141608432	rs183272144
chr6	32819670	32819671	rs79104449	chr3	192312415	192312416	rs535904783	chr14	51408202	51408203	rs56875415	chr3	4547926	4547927	rs534079732					chr14	91850143	91850144	rs550497345
chr15	89191906	89191907	rs371367489	chr11	45793267	45793268	rs76049100	chr5	177635815	177635816	rs530368385	chr2	187350878	187350879	rs553686286					chr19	35647529	35647530	rs186530091
chr11	5713588	5713589	rs185524154	chr12	131468447	131468448	rs144138062	chr6	31624705	31624706	rs553459028	chr10	79803668	79803669	rs548243958					chr6	32823231	32823232	rs150501908
chr6	31321905	31321906	rs1093	chr12	19188101	19188102	rs568633116	chr5	138630204	138630205	rs531470716	chr10	18940690	18940691	rs141052345					chr12	104959873	104959874	rs535677494
chr20	43701487	43701488	rs574062015	chr2	3527946	3527947	rs144166730	chr11	93470990	93470991	rs563613337	chr2	202646085	202646086	rs559355821					chr9	35111154	35111155	rs192316258
chr6	31236721	31236722	rs1094	chr4	114507529	114507530	rs73841682	chr14	53222487	53222488	rs376413527	chr8	145747912	145747913	rs541152921					chr21	46326763	46326764	rs572702064
chr3	114018620	114018621	rs557906287	chr3	40351659	40351660	rs186343802	chr20	56138620	56138621	rs8192708	chr22	23540121	23540122	rs181319895					chr17	29138780	29138781	rs557328809
chr15	89185535	89185536	rs528782679	chr14	91526191	91526192	rs533041344	chr10	5009346	5009347	rs4445550	chr7	152373406	152373407	rs548745374					chr12	105078546	105078547	rs572043757
chr14	91791437	91791438	rs113693200	chr12	19344393	19344394	rs114935610	chr17	19564033	19564034	rs115324545	chr3	195782672	195782673	rs564246718					chr6	2840099	2840100	rs12208607
chr17	75458383	75458384	rs564567827	chr18	8610013	8610014	rs532225832	chr1	211749475	211749476	rs556618137	chr11	77348778	77348779	rs112119288					chr4	154439901	154439902	rs533540560
chr1	175158116	175158117	rs532279272	chr1	216860286	216860287	rs553152366	chr9	19114863	19114864	rs548203474	chr1	246277036	246277037	rs76322152					chr1	85038319	85038320	rs192141341
chr3	114013738	114013739	rs546716493	chr4	23821638	23821639	rs575458313	chr6	31919030	31919031	rs545348156	chr5	43008709	43008710	rs2124069					chr3	158519857	158519858	rs558360144
chr11	73690463	73690464	rs188158972	chr10	121015635	121015636	rs75448546	chr11	34461752	34461753	rs547267930	chr1	29253690	29253691	rs556279320					chr7	104603111	104603112	rs6965384
chr14	91829220	91829221	rs191294854	chr3	14219695	14219696	rs575477926	chr11	45829497	45829498	rs547478674	chr1	202317695	202317696	rs12137988					chr9	117139243	117139244	rs7041998
chr6	31458992	31458993	rs2395490	chr4	23872719	23872720	rs530561407	chr9	19124294	19124295	rs190267287	chr6	8435485	8435486	rs563917464					chr1	113160526	113160527	rs193161181
chr1	160490023	160490024	rs192512757	chr7	158657778	158657779	rs549133152	chr6	3136855	3136856	rs115332251	chr1	221881524	221881525	rs530100633					chr11	62573215	62573216	rs553400268
chr6	31234788	31234789	rs567832969	chr1	6259838	6259839	rs182233626	chr2	165599386	165599387	rs574418557	chr1	32405581	32405582	rs577273051					chr5	39219625	39219626	rs73072532
chr7	43633984	43633985	rs570199750	chr13	75972054	75972055	rs147835356	chr6	26124846	26124847	rs531008783	chr1	17231741	17231742	rs376303353					chr19	54887869	54887870	rs573408542
chr3	114028226	114028227	rs566854671	chr4	89213813	89213814	rs73841923	chr11	93472812	93472813	rs77234194	chr2	122288521	122288522	rs564978047					chr5	39220106	39220107	rs73072537
chr6	31466489	31466490	rs577499440	chr5	32712965	32712966	rs563546632	chr5	42876158	42876159	rs537717596	chr1	147806751	147806752	rs187833271					chr21	46329951	46329952	rs185585551
chr14	91877794	91877795	rs553935603	chr5	16565028	16565029	rs565550786	chr1	1690717	1690718	rs143736798	chr8	141629150	141629151	rs191116246					chr1	44442434	44442435	rs548133772
chr5	169077497	169077498	rs264878	chr18	33909851	33909852	rs576802077	chr10	4990132	4990133	rs113144478	chr1	221890424	221890425	rs573542199					chr6	32811722	32811723	rs370520028
chr5	169078933	169078934	rs264879	chr2	40429557	40429558	rs373771404	chr5	177657479	177657480	rs578009773	chr2	38879741	38879742	rs540820214					chr1	202131971	202131972	rs139150169
chr6	108044587	108044588	rs542559878	chr13	32786616	32786617	rs75781260	chr5	177658360	177658361	rs199727023	chr3	15352476	15352477	rs9836450					chr18	2653700	2653701	rs541521320
chr5	169075640	169075641	rs264876	chr2	33682873	33682874	rs78456890	chr3	52019860	52019861	rs150956099	chr2	179279437	179279438	rs185438421					chr9	117155475	117155476	rs572098887
chr5	169076849	169076850	rs264877	chr22	35983477	35983478	rs56408044	chr3	52003034	52003035	rs565469673	chr20	23133190	23133191	rs531437940					chr20	35258387	35258388	rs150134529
chr19	8636144	8636145	rs547810207	chr10	112498435	112498436	rs71481106	chr4	140610771	140610772	rs115483312	chr11	62572895	62572896	rs530957741					chr19	8633547	8633548	rs369882423
chr14	91832898	91832899	rs147417544	chr10	112476995	112476996	rs59078794	chr11	62342952	62342953	rs34783570	chr1	202976350	202976351	rs547156227					chr19	8567354	8567355	rs540827052
chr20	43662486	43662487	rs527852930	chr5	41374432	41374433	rs563768287	chr8	145728867	145728868	rs569059245	chr15	72766516	72766517	rs531079263					chr14	91869328	91869329	rs577886627
chr6	30483987	30483988	rs56684411	chr8	105549495	105549496	rs191876154	chr16	69362210	69362211	rs553715955	chr9	102584091	102584092	rs533834744					chr20	43672068	43672069	rs563404685
chr3	14465418	14465419	rs546066610	chr9	97711113	97711114	rs571272789	chr9	19161824	19161825	rs191851732	chr3	33833436	33833437	rs533977431					chr3	32437068	32437069	rs541310484
chr7	142247869	142247870	rs567527107	chr5	16521186	16521187	rs79913138	chr1	35325480	35325481	rs556029195	chr2	99952887	99952888	rs13028869					chr14	91841667	91841668	rs549125697
chr10	129845827	129845828	rs567526276	chr5	111748031	111748032	rs187579863	chr16	450374	450375	rs560081691	chr10	103124604	103124605	rs10786631					chr12	105134525	105134526	rs185718371
chr3	108552333	108552334	rs557066370	chr18	12335723	12335724	rs573024980	chr4	8204506	8204507	rs527380352	chr13	45915352	45915353	rs572800859					chr4	185332356	185332357	rs561319391
chr6	31321915	31321916	rs1055849	chr10	61909156	61909157	rs76852570	chr6	3118926	3118927	rs187045372	chr2	179343247	179343248	rs574435335					chr7	38351738	38351739	rs534044494
chr10	72338224	72338225	rs181497137	chr3	38763810	38763811	rs560631745	chr11	93472137	93472138	rs547192902	chr9	71803939	71803940	rs79649384					chr14	91776406	91776407	rs534904838
chr3	108552426	108552427	rs182842086	chr4	186664849	186664850	rs531503095	chr6	119670888	119670889	rs534563748	chr6	20213907	20213908	rs532832174					chr11	5709888	5709889	rs150622822
chr20	57744339	57744340	rs111378474	chr12	19309791	19309792	rs529836391	chr11	62343428	62343429	rs535015148	chr1	246316570	246316571	rs548780916					chr1	1709785	1709786	rs541953241
chr7	104625194	104625195	rs528357541	chr6	140402308	140402309	rs528387706	chr6	119582474	119582475	rs186091592	chr3	4575440	4575441	rs114545312					chr5	169075923	169075924	rs571221117
chr2	152147573	152147574	rs75035371	chr1	202431268	202431269	rs148143713	chr1	178886137	178886138	rs541331438	chr2	146450780	146450781	rs577436745					chr3	14450263	14450264	rs539490890
chr2	152142802	152142803	rs546215759	chr2	40446472	40446473	rs531886087	chr1	1690607	1690608	rs527839189	chr20	47895197	47895198	rs479473					chr14	91831338	91831339	rs182059183
chr4	48104747	48104748	rs541639792	chr14	55167317	55167318	rs540361978	chr9	107652837	107652838	rs530309073	chr20	47895196	47895197	rs479474					chr5	39165328	39165329	rs566128027
chr3	5236625	5236626	rs572787029	chr1	236882055	236882056	rs564030381	chr2	120127310	120127311	rs139173222	chr8	33330711	33330712	rs548115245					chr3	14460458	14460459	rs79603045
chr15	89180686	89180687	rs372567988	chr4	186661186	186661187	rs559389038	chr20	61587472	61587473	rs545974584	chr14	50437423	50437424	rs187952465					chr11	64645118	64645119	rs622611
chr18	2714888	2714889	rs10775431	chr12	21797926	21797927	rs542703567	chr6	119667820	119667821	rs115032646	chr1	17231789	17231790	rs11582934					chr4	185348713	185348714	rs537961018
chr7	44088433	44088434	rs181659850	chr18	25666910	25666911	rs562197476	chr9	19126642	19126643	rs556559570	chr6	30582875	30582876	rs149305600					chr11	64632294	64632295	rs141109740
chr4	100742486	100742487	rs148652609	chr4	141938320	141938321	rs574595521	chr5	89825650	89825651	rs1673378	chr6	53177252	53177253	rs554002756					chr3	32526387	32526388	rs549279500
chr20	43597179	43597180	rs75641996	chr18	32651034	32651035	rs569174140	chr6	26027436	26027437	rs183253971	chr9	74357360	74357361	rs568232402					chr11	5711350	5711351	rs563964241
chr10	7514287	7514288	rs576445269	chr2	183943833	183943834	rs201056382	chr10	5114064	5114065	rs77191931	chr3	195849174	195849175	rs150592674					chr4	185370800	185370801	rs547018361
chr22	47173754	47173755	rs548680340	chr12	19344217	19344218	rs10770448	chr11	34461622	34461623	rs7126610	chr1	193028500	193028501	rs530753177					chr6	31241372	31241373	rs150356282
chr15	89194005	89194006	rs376810259	chr18	33974123	33974124	rs542771638	chr20	43965445	43965446	rs149871450	chr2	170440873	170440874	rs559353081					chr19	8606774	8606775	rs10401267
chr14	91784588	91784589	rs549368859	chr2	84685847	84685848	rs559934742	chr14	51403000	51403001	rs148961847	chr9	96929243	96929244	rs539209364					chr11	5721717	5721718	rs7927644
chr13	43567001	43567002	rs549892968	chr6	118865788	118865789	rs560751501	chr4	8203602	8203603	rs550576149	chr6	28908827	28908828	rs144926352					chr7	149467684	149467685	rs571734809
chr6	108144461	108144462	rs181345061	chr8	124659730	124659731	rs560076877	chr2	20415516	20415517	rs114653497	chr9	132539709	132539710	rs192340242					chr14	91871812	91871813	rs566131377
chr14	91867760	91867761	rs144695367	chr6	55953690	55953691	rs142048981	chr7	1196870	1196871	rs114368155	chr6	30582800	30582801	rs180939603					chr17	80399180	80399181	rs115150999
chr5	43043855	43043856	rs184685780	chr18	34028340	34028341	rs546762673	chr16	450090	450091	rs560422465	chr6	157744738	157744739	rs142201520					chr3	14451663	14451664	rs139733283
chr7	43629736	43629737	rs4720456	chr18	34065303	34065304	rs73947179	chr5	177633994	177633995	rs564911517	chr6	26597191	26597192	rs569271744					chr10	51575281	51575282	rs533605933
chr4	48128849	48128850	rs6814443	chr8	17646913	17646914	rs76375728	chr1	19222016	19222017	rs548616083	chr9	132539548	132539549	rs538644756					chr16	31885374	31885375	rs549421988
chr6	26361010	26361011	rs9393705	chr4	114588025	114588026	rs547498692	chr5	177659824	177659825	rs549764933	chr15	89182315	89182316	rs573193138					chr20	43668471	43668472	rs538331644
chr6	26361499	26361500	rs9393706	chr9	100279587	100279588	rs528716420	chr11	93471304	93471305	rs199697391	chr17	48475038	48475039	rs189427008					chr18	2642535	2642536	rs528703878
chr7	43688132	43688133	rs544662417	chr18	8609136	8609137	rs190769827	chr11	45829367	45829368	rs187176217	chr8	124408956	124408957	rs539498511					chr4	185353542	185353543	rs9683812
chr20	43672803	43672804	rs74446728	chr4	47755873	47755874	rs575993591	chr4	140587124	140587125	rs2132845	chr8	62673010	62673011	rs571995614					chr4	154393296	154393297	rs535545335
chr14	22386717	22386718	rs545296190	chr10	123941704	123941705	rs576163566	chr5	177658724	177658725	rs568282117	chr5	39194632	39194633	rs191538608					chr3	14477856	14477857	rs575187133
chr3	113940144	113940145	rs190003238	chr8	25902565	25902566	rs114947120	chr5	177656732	177656733	rs571357182	chr4	89444884	89444885	rs557208003					chr12	1906258	1906259	rs573251875
chr20	57698192	57698193	rs143690008	chr3	66528209	66528210	rs560372571	chr1	1700294	1700295	rs185783057	chr1	174968474	174968475	rs140291110					chr6	31236038	31236039	rs116432905
chr20	43600337	43600338	rs138619903	chr10	121440682	121440683	rs550215714	chr6	26125024	26125025	rs557320673	chr1	31956412	31956413	rs554821001					chr7	73631247	73631248	rs571342315
chr1	89776360	89776361	rs527356492	chr9	71613699	71613700	rs141998654	chr17	202564	202565	rs539150407	chr6	146870010	146870011	rs186665772					chr9	134130069	134130070	rs539055611
chr20	56204197	56204198	rs188835635	chr3	15563064	15563065	rs563740749	chr11	93469518	93469519	rs576853918	chr7	107383982	107383983	rs528958288					chr4	174252568	174252569	rs531992654
chr1	89742356	89742357	rs142935226	chr6	16242960	16242961	rs558053412	chr1	211750710	211750711	rs555193000	chr6	31705863	31705864	rs3101018					chr6	30458803	30458804	rs560134402
chr6	108111721	108111722	rs193026262	chr13	76360813	76360814	rs535263583	chr5	89825643	89825644	rs561527782	chr22	21211669	21211670	rs572237148					chr19	42052648	42052649	rs557940721
chr1	160519592	160519593	rs150736246	chr9	33392217	33392218	rs62544571	chr1	45097398	45097399	rs113103937	chr19	41829690	41829691	rs561305681					chr22	38038774	38038775	rs576390361
chr4	100772555	100772556	rs529054231	chr16	82794282	82794283	rs558293404	chr17	48941122	48941123	rs551260645	chr15	79165257	79165258	rs528099592					chr19	41850062	41850063	rs528977602
chr19	50017258	50017259	rs566716525	chr1	55019674	55019675	rs138004487	chr20	43970371	43970372	rs573908751	chr6	30685520	30685521	rs546121324					chr1	192131679	192131680	rs572733440
chr14	91732109	91732110	rs187900986	chr2	40679408	40679409	rs574597749	chr9	32425975	32425976	rs112535632	chr7	38375470	38375471	rs559975115					chr17	75437954	75437955	rs554457504
chr8	42151049	42151050	rs141453528	chr8	17936398	17936399	rs559897720	chr14	51403052	51403053	rs571674149	chr7	151722636	151722637	rs574300544					chr6	6593861	6593862	rs527450761
chr20	57719971	57719972	rs8117829	chr2	88382082	88382083	rs558559506	chr20	61589074	61589075	rs542179729	chr12	125399487	125399488	rs534105171					chr3	14481371	14481372	rs150907431
chr5	169076135	169076136	rs572108152	chr5	41376427	41376428	rs527842214	chr6	26125251	26125252	rs191634579	chr1	33116149	33116150	rs374914167					chr1	200986880	200986881	rs560003934
chr20	57726150	57726151	rs534971780	chr9	71346467	71346468	rs568731224	chr6	31917987	31917988	rs567055947	chr22	20877912	20877913	rs60083800					chr5	66501491	66501492	rs55754472
chr17	29136965	29136966	rs559356503	chr20	5987334	5987335	rs187814135	chr6	3139551	3139552	rs571560024	chr6	31745094	31745095	rs567241664					chr14	91861712	91861713	rs567943024
chr18	2637124	2637125	rs566121326	chr7	35270366	35270367	rs540879339	chr1	1700144	1700145	rs190387593	chr4	13629515	13629516	rs549086468					chr3	52253443	52253444	rs535746223
chr11	73688324	73688325	rs45453391	chr5	16540408	16540409	rs78183467	chr2	209119068	209119069	rs377011618	chr10	70092828	70092829	rs114712817					chr14	91838585	91838586	rs187804334
chr8	82020000	82020001	rs541179340	chr6	129562103	129562104	rs528492282	chr2	209118170	209118171	rs549260808	chr11	96075196	96075197	rs541169768					chr9	134150058	134150059	rs112686908
chr14	102171308	102171309	rs556748987	chr4	142029083	142029084	rs575775311	chr9	19116744	19116745	rs553544974	chr2	191217880	191217881	rs139755499					chr5	169066410	169066411	rs563427477
chr4	68441201	68441202	rs537393368	chr3	177038643	177038644	rs9826791	chr11	45827885	45827886	rs149296455	chr8	102210734	102210735	rs567624796					chr18	2640634	2640635	rs545903118
chr1	160521251	160521252	rs185147282	chr8	131542601	131542602	rs35361763	chr11	93472990	93472991	rs534953996	chr18	10525909	10525910	rs529099999					chr3	14466027	14466028	rs546401917
chr5	66499038	66499039	rs558762747	chr10	116283297	116283298	rs573041041	chr1	45099095	45099096	rs145370875	chr5	40835457	40835458	rs189888579					chr3	14453477	14453478	rs546563495
chr12	105076859	105076860	rs78690786	chr16	29271131	29271132	rs534911948	chr6	119664199	119664200	rs534690559	chr10	11752780	11752781	rs533265331					chr14	91790800	91790801	rs148904189
chr1	89723701	89723702	rs540627492	chr1	165607187	165607188	rs528983767	chr5	32170363	32170364	rs535044129	chr12	118768166	118768167	rs566373665					chr15	55559831	55559832	rs193084291
chr1	200839834	200839835	rs554338334	chr15	100014295	100014296	rs562154203	chr18	5238636	5238637	rs545902210	chr3	4867597	4867598	rs76610571					chr11	64628768	64628769	rs183482265
chr6	31323505	31323506	rs4990036	chr10	78193848	78193849	rs533431120	chr1	1710638	1710639	rs148054380	chr6	8435773	8435774	rs553411782					chr6	27108133	27108134	rs536307327
chr19	42081976	42081977	rs578247882	chr10	121137035	121137036	rs370379310	chr21	33034100	33034101	rs547498656	chr2	224810031	224810032	rs376106352					chr14	91838958	91838959	rs141123519
chr6	32819920	32819921	rs140245535	chr18	33961535	33961536	rs553504681	chr2	209119608	209119609	rs190399516	chr4	140587214	140587215	rs148374267					chr2	152143873	152143874	rs548183551
chr1	160538567	160538568	rs541876279	chr9	104249013	104249014	rs535947303	chr6	119670836	119670837	rs11970091	chr13	27557202	27557203	rs7318245					chr9	117134338	117134339	rs2147437
chr6	108145059	108145060	rs573012166	chr1	237146005	237146006	rs1770599	chr2	208630572	208630573	rs13403275	chr4	71554100	71554101	rs77870652					chr21	46960856	46960857	rs2010540
chr6	30475366	30475367	rs115213447	chr8	1992671	1992672	rs142727340	chr4	159644516	159644517	rs561454071	chr1	156698784	156698785	rs544379036					chr21	46326795	46326796	rs199851343
chr6	108145313	108145314	rs75336423	chr8	17913063	17913064	rs557342954	chr6	119664146	119664147	rs570813303	chr2	39351423	39351424	rs561065436					chr4	154390349	154390350	rs567651255
chr15	44965020	44965021	rs188096082	chr14	55143497	55143498	rs182169998	chr16	69361131	69361132	rs531337879	chr3	14481775	14481776	rs571216927					chr3	14452977	14452978	rs550184641
chr15	45002673	45002674	rs535852813	chr6	53523021	53523022	rs115222113	chr16	69362776	69362777	rs1055401	chr11	63456977	63456978	rs574688817					chr19	8636550	8636551	rs76653224
chr17	76771554	76771555	rs567291416	chr12	27678375	27678376	rs182599830	chr11	34461781	34461782	rs80053580	chr10	11752924	11752925	rs374214694					chr19	54900206	54900207	rs550294026
chr1	89752031	89752032	rs115128686	chr8	98788607	98788608	rs116573806	chr1	149224140	149224141	rs587767479	chr1	220081004	220081005	rs549792997					chr11	3858918	3858919	rs576245926
chr17	29135905	29135906	rs571070581	chr3	38625153	38625154	rs71323670	chr17	80055366	80055367	rs575700308	chr6	158461579	158461580	rs183705107					chr3	52271035	52271036	rs567235605
chr20	43609372	43609373	rs575101623	chr7	35225781	35225782	rs569644962	chr19	30199769	30199770	rs574520868	chr2	109335927	109335928	rs147077107					chr21	15853953	15853954	rs114018556
chr20	43643341	43643342	rs184176511	chr10	116379235	116379236	rs192839010	chr20	61589121	61589122	rs555775490	chr6	53413079	53413080	rs554513655					chr7	38375294	38375295	rs535125994
chr7	144510398	144510399	rs562343194	chr6	129691101	129691102	rs62421010	chr2	20415281	20415282	rs543521145	chr4	124521367	124521368	rs560867314					chr17	80194965	80194966	rs573253807
chr15	89195000	89195001	rs568676892	chr12	117521357	117521358	rs141893843	chr7	918262	918263	rs537796999	chr3	45009946	45009947	rs149096576					chr4	154573270	154573271	rs549152463
chr8	82043652	82043653	rs563975397	chr12	32974364	32974365	rs538127756	chr17	80053313	80053314	rs146398649	chr12	108079632	108079633	rs201124969					chr21	46299848	46299849	rs34552233
chr19	35953580	35953581	rs562667451	chr12	106695379	106695380	rs372655945	chr11	93477698	93477699	rs183753742	chr2	132250681	132250682	rs552998993					chr6	32827006	32827007	rs549152464
chr20	43613495	43613496	rs571426782	chr2	9614471	9614472	rs532557153	chr19	50430664	50430665	rs186007745	chr1	54873500	54873501	rs576983046					chr14	91821867	91821868	rs574859007
chr1	1148948	1148949	rs149330205	chr15	57939317	57939318	rs544622656	chr2	208630767	208630768	rs554850837	chr6	26597029	26597030	rs184484371					chr4	185328391	185328392	rs535086355
chr22	23165726	23165727	rs574561066	chr16	46787678	46787679	rs560982832	chr6	119669838	119669839	rs183842104	chr11	102963078	102963079	rs185478603					chr7	144533420	144533421	rs182340206
chr3	108540583	108540584	rs531802087	chr12	32953675	32953676	rs7133535	chr5	32167219	32167220	rs9800145	chr3	5053581	5053582	rs570650693					chr7	44090215	44090216	rs188040310
chr8	37753630	37753631	rs150664057	chr6	17278386	17278387	rs563568784	chr16	696044	696045	rs531782797	chr12	125398734	125398735	rs61595306					chr19	8569198	8569199	rs541049409
chr21	46334318	46334319	rs79250555	chr18	33947174	33947175	rs567277169	chr5	32166661	32166662	rs571413209	chr4	186317154	186317155	rs554839993					chr19	54875790	54875791	rs73604725
chr11	104972342	104972343	rs183555921	chr4	23842353	23842354	rs11737265	chr1	1690762	1690763	rs554254171	chr1	151284297	151284298	rs587686159					chr2	175483141	175483142	rs181600550
chr15	45012548	45012549	rs372636332	chr3	160819226	160819227	rs184132746	chr6	31916230	31916231	rs140166479	chr1	228333671	228333672	rs184259638					chr17	80416110	80416111	rs559676010
chr15	89190752	89190753	rs559926260	chr4	114456856	114456857	rs17046194	chr2	120191657	120191658	rs114095535	chr2	146450834	146450835	rs542988660					chr6	31322986	31322987	rs1140487
chr6	6610608	6610609	rs7740529	chr2	33761010	33761011	rs10199115	chr20	61588183	61588184	rs372230490	chr1	245026471	245026472	rs553979888					chr6	25007924	25007925	rs543286282
chr7	43675207	43675208	rs537407870	chr5	171007909	171007910	rs557211787	chr8	144104009	144104010	rs73367675	chr1	32410188	32410189	rs568856354					chr19	54871000	54871001	rs544251496
chr1	200838482	200838483	rs188600452	chr9	33381051	33381052	rs188979267	chr5	177657048	177657049	rs578052208	chr5	112849369	112849370	rs561408287					chr10	11220738	11220739	rs182910864
chr3	114005398	114005399	rs528908316	chr15	92408945	92408946	rs147167313	chr17	79950847	79950848	rs183613928	chr12	104992855	104992856	rs189295344					chr4	185368488	185368489	rs539364200
chr5	43042079	43042080	rs187604573	chr10	88470541	88470542	rs553566025	chr1	55330483	55330484	rs564860559	chr20	56008052	56008053	rs543180116					chr4	100738225	100738226	rs189668636
chr6	32817483	32817484	rs576014182	chr11	67397134	67397135	rs574993931	chr17	80054089	80054090	rs556623254	chr19	55770690	55770691	rs558009903					chr12	104959190	104959191	rs147222823
chr19	42059075	42059076	rs183088978	chr7	151431696	151431697	rs550601664	chr6	31913993	31913994	rs561556943	chr6	31671228	31671229	rs554029931					chr19	42058663	42058664	rs564804090
chr19	42058250	42058251	rs111360104	chr4	174574216	174574217	rs188124157	chr10	5009314	5009315	rs577440053	chr11	46563299	46563300	rs561582070					chr9	35115041	35115042	rs539079431
chr3	114017602	114017603	rs563377313	chr4	95337062	95337063	rs545850337	chr4	77230267	77230268	rs531780500	chr19	56186400	56186401	rs536634547					chr6	27113673	27113674	rs556870674
chr6	108047934	108047935	rs184839300	chr4	186657665	186657666	rs146308381	chr4	8203364	8203365	rs544213080	chr6	17962979	17962980	rs529934276					chr20	43611000	43611001	rs560300447
chr14	91834486	91834487	rs568666462	chr3	192372972	192372973	rs554734169	chr4	166256014	166256015	rs531314979	chr4	130014747	130014748	rs561002205					chr11	73693383	73693384	rs114657699
chr13	46753956	46753957	rs186631447	chr9	71305616	71305617	rs75132347	chr1	211749901	211749902	rs545827872	chr1	45196767	45196768	rs536913271					chr14	24780008	24780009	rs375081944
chr7	43672556	43672557	rs62461081	chr3	66504331	66504332	rs553069397	chr15	89683039	89683040	rs141386576	chr3	15352269	15352270	rs189935997					chr3	14464724	14464725	rs540846934
chr7	43689752	43689753	rs62461086	chr2	40668975	40668976	rs146801524	chr6	96025550	96025551	rs575944478	chr17	80188801	80188802	rs542251726					chr12	104851479	104851480	rs557363406
chr7	43692673	43692674	rs62461087	chr5	139624377	139624378	rs116748393	chr9	37424519	37424520	rs528849765	chr1	230341519	230341520	rs561995573					chr3	52269173	52269174	rs146421837
chr9	117124416	117124417	rs548981524	chr7	151418911	151418912	rs542053581	chr8	144104240	144104241	rs541833393	chr4	71554019	71554020	rs573784981					chr9	134149683	134149684	rs189711506
chr12	104861097	104861098	rs367715787	chr14	55227835	55227836	rs571626618	chr20	56138350	56138351	rs560968694	chr18	3246288	3246289	rs1662349					chr12	105032507	105032508	rs74996216
chr14	91779021	91779022	rs182101705	chr9	32573568	32573569	rs149974854	chr9	19116629	19116630	rs141685840	chr1	230281956	230281957	rs148628648					chr6	27834778	27834779	rs138950128
chr14	91785392	91785393	rs147511274	chr6	17930426	17930427	rs116575098	chr6	53224215	53224216	rs116085852	chr1	45285378	45285379	rs559055017					chr17	80194167	80194168	rs149891095
chr1	53833391	53833392	rs377330203	chr8	33417484	33417485	rs536923616	chr9	19114384	19114385	rs554737712	chr6	27798466	27798467	rs181691500					chr14	91789314	91789315	rs557545965
chr14	91790459	91790460	rs17802862	chr7	35269624	35269625	rs2908049	chr4	140005376	140005377	rs200285853	chr6	49430973	49430974	rs3729619					chr7	144531442	144531443	rs534004620
chr3	114025905	114025906	rs567833588	chr1	232620302	232620303	rs12402321	chr3	52002917	52002918	rs116629706	chr3	4783406	4783407	rs11714054					chr20	56202192	56202193	rs146815333
chr6	32814678	32814679	rs183195768	chr3	119133551	119133552	rs536388425	chr17	79925933	79925934	rs559587562	chr11	62554929	62554930	rs566843244					chr14	91816287	91816288	rs570075661
chr8	82042291	82042292	rs7839273	chr6	164573007	164573008	rs557045528	chr17	79924762	79924763	rs547371089	chr3	154042268	154042269	rs552212746					chr5	39216953	39216954	rs145253361
chr15	40598651	40598652	rs74013044	chr14	31889252	31889253	rs536418475	chr4	159644615	159644616	rs567464919	chr19	41827805	41827806	rs80046513					chr19	35662071	35662072	rs143020877
chr15	40598835	40598836	rs74013045	chr5	175814246	175814247	rs547259660	chr11	74867354	74867355	rs571874642	chr1	32292893	32292894	rs72889217					chr3	14481487	14481488	rs531191352
chr19	36231214	36231215	rs535163297	chr2	40545161	40545162	rs529623685	chr1	55333524	55333525	rs600491	chr18	3593838	3593839	rs566686745					chr21	42734037	42734038	rs552178255
chr6	31318671	31318672	rs144182047	chr5	136957678	136957679	rs147305829	chr16	10546771	10546772	rs545587623	chr1	32292922	32292923	rs72889218					chr16	21659715	21659716	rs531219416
chr14	91837522	91837523	rs114155417	chr9	100282138	100282139	rs182569229	chr8	37888631	37888632	rs572682446	chr1	174968454	174968455	rs78646824					chr12	105083853	105083854	rs575171085
chr15	89182741	89182742	rs201149472	chr13	76011282	76011283	rs149313813	chr2	209115625	209115626	rs567868300	chr3	15310991	15310992	rs182781299					chr9	77709588	77709589	rs554783175
chr1	160634837	160634838	rs550625214	chr12	119622581	119622582	rs190633490	chr4	140003981	140003982	rs189095813	chr2	3381643	3381644	rs541206562					chr12	104887752	104887753	rs115421003
chr4	40201584	40201585	rs57903008	chr14	32925832	32925833	rs145513361	chr21	33033965	33033966	rs561355893	chr1	16176720	16176721	rs534022070					chr9	117151168	117151169	rs538122414
chr15	44969128	44969129	rs562374731	chr3	120315010	120315011	rs556411691	chr16	69361370	69361371	rs183204605	chr6	30875898	30875899	rs1264309					chr11	64626939	64626940	rs569241567
chr20	56204130	56204131	rs562318986	chr18	25743259	25743260	rs536286559	chr8	144104297	144104298	rs528284433	chr3	155608655	155608656	rs112828272					chr3	14479465	14479466	rs563703283
chr14	102198984	102198985	rs537238548	chr1	74936887	74936888	rs569188472	chr9	19118389	19118390	rs3780220	chr22	38576344	38576345	rs532765729					chr5	43017295	43017296	rs546507220
chr20	57724022	57724023	rs188620442	chr4	141944549	141944550	rs556435984	chr6	119667466	119667467	rs546700528	chr1	115259510	115259511	rs559805446					chr12	105067149	105067150	rs572017308
chr14	91840998	91840999	rs528539846	chr18	19775797	19775798	rs145782254	chr5	154216693	154216694	rs532567393	chr5	73928399	73928400	rs139626805					chr21	46963010	46963011	rs528115938
chr2	198010293	198010294	rs190160407	chr15	40629599	40629600	rs77320815	chr18	19282393	19282394	rs141490699	chr1	156737097	156737098	rs531558797					chr15	40601996	40601997	rs571710611
chr5	169082032	169082033	rs551495544	chr1	232644319	232644320	rs551803687	chr20	56137812	56137813	rs144907840	chr10	74032528	74032529	rs556660745					chr9	71175068	71175069	rs576796996
chr20	43613138	43613139	rs545214320	chr2	40473322	40473323	rs451811	chr6	31924951	31924952	rs568458698	chr7	102985200	102985201	rs527658076					chr9	134139130	134139131	rs564151378
chr6	31459079	31459080	rs540006590	chr10	18767553	18767554	rs148417525	chr2	208631320	208631321	rs186942485	chr3	38206964	38206965	rs551197986					chr11	67771356	67771357	rs574169390
chr14	91708358	91708359	rs568333418	chr4	108909042	108909043	rs576085113	chr6	119666888	119666889	rs575592861	chr15	83761373	83761374	rs552180791					chr11	64637389	64637390	rs577833443
chr1	160539938	160539939	rs573800813	chr3	42141422	42141423	rs542345288	chr20	61583830	61583831	rs56770608	chr19	55770555	55770556	rs569420045					chr6	31704504	31704505	rs181406587
chr3	108552832	108552833	rs537273935	chr4	47788606	47788607	rs183681845	chr11	74867370	74867371	rs189583937	chr1	113362011	113362012	rs181688777					chr15	94777207	94777208	rs551794286
chr8	82042541	82042542	rs73263705	chr6	139155712	139155713	rs12661986	chr6	119669705	119669706	rs148806304	chr6	32936102	32936103	rs72865867					chr3	38192877	38192878	rs375606036
chr14	91879188	91879189	rs186124589	chr4	186654639	186654640	rs547988516	chr7	1196710	1196711	rs538444718	chr3	9005138	9005139	rs557390065					chr6	25016894	25016895	rs191629118
chr4	8230500	8230501	rs192914619	chr10	123877603	123877604	rs552384421	chr1	19227790	19227791	rs9426795	chr17	30470262	30470263	rs545250440					chr19	15573068	15573069	rs540484816
chr4	40204449	40204450	rs184745228	chr7	151365794	151365795	rs141510638	chr2	208630391	208630392	rs546035109	chr7	102789535	102789536	rs182415142					chr6	31327063	31327064	rs2523590
chr7	38393454	38393455	rs547913651	chr12	22030963	22030964	rs530914562	chr3	15642146	15642147	rs148332145	chr1	32421812	32421813	rs563287300					chr9	134140869	134140870	rs553588442
chr8	82010773	82010774	rs56845414	chr13	34185450	34185451	rs549103178	chr4	8203420	8203421	rs545204971	chr3	16346268	16346269	rs532018758					chr12	105024075	105024076	rs189531654
chr1	89742292	89742293	rs557175995	chr10	62046523	62046524	rs116736993	chr6	31625985	31625986	rs114826514	chr7	95238136	95238137	rs536058894					chr15	45009661	45009662	rs138183864
chr6	31462320	31462321	rs2516412	chr7	151297891	151297892	rs80304794	chr20	43965903	43965904	rs549070781	chr19	8386197	8386198	rs574729455					chr4	185334027	185334028	rs567666462
chr6	31462323	31462324	rs2516411	chr4	65257828	65257829	rs545382525	chr1	211748334	211748335	rs182290162	chr2	122288731	122288732	rs117395952					chr7	104584881	104584882	rs114266230
chr6	31462841	31462842	rs2516410	chr14	55170571	55170572	rs1957361	chr7	1196652	1196653	rs182520107	chr8	125661344	125661345	rs549808113					chr4	154442976	154442977	rs138986081
chr6	31459696	31459697	rs2516416	chr6	17279194	17279195	rs566535899	chr1	211749733	211749734	rs3738198	chr3	156544057	156544058	rs570929104					chr9	134144254	134144255	rs548594727
chr1	200851591	200851592	rs191141535	chr14	33289059	33289060	rs534458025	chr6	3119334	3119335	rs532429302	chr1	90361796	90361797	rs569257274					chr6	108143598	108143599	rs561316135
chr6	31459982	31459983	rs2516414	chr18	3215715	3215716	rs570730033	chr1	1690464	1690465	rs114256385	chr1	113162391	113162392	rs549507726					chr12	105072935	105072936	rs149553084
chr15	89189098	89189099	rs547285276	chr1	236695552	236695553	rs79501547	chr4	8203536	8203537	rs1281125	chr7	104771764	104771765	rs140796435					chr6	30477994	30477995	rs114985780
chr3	114010467	114010468	rs190854438	chr6	53538746	53538747	rs558964786	chr4	8203415	8203416	rs1281124	chr15	49447892	49447893	rs182143807					chr2	175449833	175449834	rs183613608
chr7	104583397	104583398	rs551534303	chr15	89629967	89629968	rs78620680	chr4	8204778	8204779	rs1281126	chr8	33371086	33371087	rs369702048					chr11	71751700	71751701	rs193185747
chr1	160518304	160518305	rs12087230	chr2	179683340	179683341	rs555010900	chr4	8203371	8203372	rs1281123	chr7	100781948	100781949	rs573856277					chr5	180231012	180231013	rs146986641
chr14	91851393	91851394	rs550635768	chr14	55046342	55046343	rs564539762	chr4	8202697	8202698	rs1281122	chr3	182638574	182638575	rs529875353					chr6	31557271	31557272	rs552975669
chr14	91769109	91769110	rs545575446	chr3	192321693	192321694	rs1847341	chr1	55331297	55331298	rs116208828	chr8	33371219	33371220	rs141934347					chr13	46757336	46757337	rs183664537
chr1	160430179	160430180	rs565461627	chr15	71925854	71925855	rs557444706	chr17	80054977	80054978	rs573027906	chr9	134609064	134609065	rs531973537					chr12	105139935	105139936	rs192114440
chr6	108039602	108039603	rs573438702	chr8	1995871	1995872	rs371138538	chr20	61438338	61438339	rs183111520	chr4	129209477	129209478	rs146352849					chr5	39223712	39223713	rs557954232
chr6	108030519	108030520	rs554757650	chr11	22742713	22742714	rs191801068	chr11	77781785	77781786	rs191651680	chr2	128165726	128165727	rs532746786					chr16	21658741	21658742	rs116192352
chr8	37752615	37752616	rs560511892	chr18	3208633	3208634	rs537031449	chr5	32174412	32174413	rs572336541	chr20	5529980	5529981	rs551270115					chr6	25035006	25035007	rs577606358
chr18	2660735	2660736	rs1265309	chr6	105628340	105628341	rs565765405	chr11	93472000	93472001	rs542866389	chr3	38206511	38206512	rs555410387					chr3	14457419	14457420	rs557478177
chr11	5715468	5715469	rs551630687	chr3	192432710	192432711	rs569815914	chr20	56133942	56133943	rs181187516	chr16	75681637	75681638	rs563046821					chr2	175453201	175453202	rs541715422
chr7	43689533	43689534	rs184803935	chr6	4357377	4357378	rs559175715	chr14	74550647	74550648	rs181827228	chr1	15742501	15742502	rs559782101					chr14	91817909	91817910	rs181214377
chr20	57740366	57740367	rs145778474	chr10	21188213	21188214	rs544757272	chr9	19124277	19124278	rs546554212	chr7	157179909	157179910	rs557818974					chr22	38033089	38033090	rs73887018
chr1	89723301	89723302	rs552081586	chr9	101726413	101726414	rs141113392	chr20	56137688	56137689	rs558040027	chr3	40350940	40350941	rs527740145					chr11	58984542	58984543	rs577938552
chr6	32823874	32823875	rs185617358	chr6	5500945	5500946	rs76498191	chr6	3137423	3137424	rs373538259	chr9	111882219	111882220	rs190183975					chr3	14444631	14444632	rs541129017
chr20	43622120	43622121	rs181780727	chr2	40630164	40630165	rs563926448	chr20	61588442	61588443	rs561910595	chr3	138405624	138405625	rs557638915					chr5	66503905	66503906	rs552825354
chr14	91868282	91868283	rs541703457	chr5	53752263	53752264	rs540929420	chr6	119667669	119667670	rs543092660	chr19	30097187	30097188	rs183066198					chr6	31553396	31553397	rs146274690
chr4	40229042	40229043	rs560488628	chr1	236687144	236687145	rs3754245	chr6	26127691	26127692	rs555780353	chr10	3828180	3828181	rs534214852					chr2	175439055	175439056	rs576385318
chr9	117155655	117155656	rs563182548	chr4	95337073	95337074	rs575434399	chr8	74206835	74206836	rs569839916	chr13	45915303	45915304	rs545531097					chr6	27862243	27862244	rs73386656
chr3	108554377	108554378	rs191857702	chr13	23758500	23758501	rs545805923	chr18	71919035	71919036	rs180849142	chr1	29506418	29506419	rs139884747					chr6	27861681	27861682	rs73386654
chr11	73688167	73688168	rs2632725	chr3	105381754	105381755	rs575889489	chr14	51403588	51403589	rs575326901	chr1	156928361	156928362	rs142780497					chr9	92145604	92145605	rs571841617
chr14	50532502	50532503	rs573096654	chr18	25739664	25739665	rs143838283	chr6	31915003	31915004	rs531231240	chr20	23133107	23133108	rs61404347					chr14	91783204	91783205	rs553408196
chr9	117136944	117136945	rs564652349	chr14	58764052	58764053	rs533491090	chr6	31918346	31918347	rs202177308	chr7	55434056	55434057	rs564292519					chr6	25017460	25017461	rs574637150
chr6	30484130	30484131	rs143548246	chr3	66482384	66482385	rs116216396	chr14	53222472	53222473	rs562524059	chr20	44564074	44564075	rs546094776					chr4	185341901	185341902	rs577758375
chr11	104915505	104915506	rs552816218	chr8	28488644	28488645	rs536300766	chr6	28889026	28889027	rs142068226	chr2	20101815	20101816	rs146185986					chr1	201952240	201952241	rs200361972
chr14	50532191	50532192	rs566732982	chr15	71967213	71967214	rs566194751	chr20	43973155	43973156	rs539342223	chr1	245026570	245026571	rs554531431					chr6	31548623	31548624	rs556812665
chr20	57749867	57749868	rs149453415	chr2	240897549	240897550	rs530890398	chr9	19115502	19115503	rs57528720	chr3	4856158	4856159	rs146028585					chr19	36400959	36400960	rs144188402
chr14	91834646	91834647	rs192545744	chr2	40630886	40630887	rs531915329	chr10	5006941	5006942	rs189934077	chr1	151254035	151254036	rs11587537					chr15	65172876	65172877	rs576795433
chr9	117148732	117148733	rs552195983	chr16	82764447	82764448	rs7196302	chr1	55329518	55329519	rs72903513	chr6	31620432	31620433	rs573538530					chr12	105048661	105048662	rs570542857
chr5	169083348	169083349	rs375158060	chr4	159593263	159593264	rs536051318	chr20	56139717	56139718	rs182895479	chr1	179335152	179335153	rs538373130					chr2	175435232	175435233	rs550489875
chr17	75441607	75441608	rs570498973	chr1	145039480	145039481	rs587676500	chr9	19114306	19114307	rs565509542	chr1	202128378	202128379	rs370305866					chr14	91865584	91865585	rs146880930
chr1	200844832	200844833	rs115380755	chr10	123891546	123891547	rs953736	chr9	19115014	19115015	rs571777105	chr6	26597068	26597069	rs190221792					chr9	134132016	134132017	rs352960
chr3	14473577	14473578	rs191624395	chr7	151565974	151565975	rs556953297	chr4	140610687	140610688	rs556475135	chr20	47895200	47895201	rs28362648					chr9	134128796	134128797	rs352961
chr20	43600994	43600995	rs541420679	chr4	95422360	95422361	rs181960452	chr6	31919196	31919197	rs527879781	chr16	21610860	21610861	rs568289525					chr9	134144796	134144797	rs352965
chr3	114017670	114017671	rs561886723	chr16	83935686	83935687	rs114817679	chr5	177636040	177636041	rs114379982	chr10	52315105	52315106	rs558018788					chr9	134143346	134143347	rs352966
chr20	57580532	57580533	rs147938614	chr13	34249950	34249951	rs537801758	chr14	51402156	51402157	rs567054154	chr20	55985272	55985273	rs8117178					chr9	134141539	134141540	rs352967
chr17	75402239	75402240	rs184342678	chr7	120488083	120488084	rs552270407	chr4	140609975	140609976	rs544803546	chr6	31704326	31704327	rs549280099					chr5	169073673	169073674	rs115781968
chr9	117138596	117138597	rs140961956	chr8	124666796	124666797	rs75150934	chr16	69362534	69362535	rs564020270	chr8	33330665	33330666	rs538574325					chr1	15742232	15742233	rs557072112
chr6	31461088	31461089	rs3130922	chr13	31777719	31777720	rs571154330	chr18	71916982	71916983	rs560325754	chr12	100594696	100594697	rs568965688					chr11	67806672	67806673	rs577274620
chr15	45010796	45010797	rs572295759	chr22	34232969	34232970	rs545565155	chr6	31916111	31916112	rs180977520	chr22	45710282	45710283	rs150874326					chr9	117141680	117141681	rs576988535
chr4	40201080	40201081	rs141222556	chr7	123291189	123291190	rs561008779	chr11	45829652	45829653	rs191576706	chr1	45285575	45285576	rs548811131					chr17	80194647	80194648	rs200551682
chr10	11213046	11213047	rs183638037	chr1	111993075	111993076	rs570021625	chr17	79937711	79937712	rs562086610	chr5	72861476	72861477	rs78427007					chr11	64637652	64637653	rs550679789
chr12	105080446	105080447	rs76161647	chr6	75952471	75952472	rs150075928	chr6	31915009	31915010	rs182413121	chr1	11323021	11323022	rs180745376					chr9	134139518	134139519	rs116915411
chr14	50506326	50506327	rs182111681	chr9	100290517	100290518	rs16921526	chr20	20529366	20529367	rs182568095	chr1	151162628	151162629	rs202112579					chr11	64632073	64632074	rs542867946
chr1	89778274	89778275	rs571376404	chr4	124790321	124790322	rs6842604	chr9	19114019	19114020	rs544803897	chr14	75355202	75355203	rs8010840					chr19	8563263	8563264	rs538003572
chr12	105145521	105145522	rs187715992	chr7	27702613	27702614	rs115700353	chr3	38176341	38176342	rs550475260	chr3	5028758	5028759	rs547498906					chr3	13453050	13453051	rs535772550
chr1	89726315	89726316	rs190626523	chr6	4134700	4134701	rs573275771	chr2	165567540	165567541	rs536207767	chr2	69869773	69869774	rs555986155					chr12	104913221	104913222	rs149946665
chr11	63302720	63302721	rs574606551	chr2	40618616	40618617	rs4952618	chr11	68039404	68039405	rs542157687	chr4	96210472	96210473	rs2865435					chr15	94830903	94830904	rs544559939
chr14	91829946	91829947	rs540507171	chr13	76038840	76038841	rs534849452	chr7	155439599	155439600	rs574126726	chr6	28220173	28220174	rs79880617					chr1	112019623	112019624	rs564428561
chr14	91868354	91868355	rs188559469	chr1	74896647	74896648	rs17095298	chr17	79950878	79950879	rs79086817	chr17	48785164	48785165	rs8068442					chr5	39205177	39205178	rs144965071
chr14	102172661	102172662	rs549598665	chr4	124791026	124791027	rs540133404	chr20	57570952	57570953	rs571003122	chr6	80254735	80254736	rs76045359					chr7	38380331	38380332	rs566819623
chr7	44089816	44089817	rs199984686	chr13	75971759	75971760	rs75150542	chr17	80052345	80052346	rs4969466	chr3	43732576	43732577	rs201623005					chr12	104940019	104940020	rs553949506
chr14	91814722	91814723	rs56060876	chr10	51573234	51573235	rs181109604	chr6	26026978	26026979	rs72834633	chr1	20987854	20987855	rs61739382					chr1	160549836	160549837	rs547431741
chr14	91877931	91877932	rs572255786	chr5	66263824	66263825	rs150918772	chr2	138721727	138721728	rs545882177	chr12	104904183	104904184	rs183594308					chr5	39211580	39211581	rs537638479
chr14	91841252	91841253	rs568903960	chr4	95335483	95335484	rs150502867	chr1	178886253	178886254	rs149252510	chr7	117432512	117432513	rs147899019					chr3	14476506	14476507	rs540610501
chr15	81605694	81605695	rs371611066	chr5	66255772	66255773	rs533611797	chr19	35741318	35741319	rs569450893	chr11	64653343	64653344	rs564805252					chr5	66501847	66501848	rs535284331
chr1	200851113	200851114	rs531104350	chr11	67397250	67397251	rs17851655	chr11	77784379	77784380	rs10751280	chr8	17940816	17940817	rs559971304					chr14	91845397	91845398	rs192840396
chr16	433271	433272	rs182278924	chr3	42056858	42056859	rs574049244	chr10	5007607	5007608	rs573021244	chr15	49447787	49447788	rs191066853					chr12	105070475	105070476	rs544486015
chr3	14466680	14466681	rs9310447	chr18	32671587	32671588	rs138017610	chr6	3139892	3139893	rs190345300	chr6	31795524	31795525	rs544819831					chr9	117159742	117159743	rs545914454
chr5	66502451	66502452	rs535405368	chr3	66528801	66528802	rs140016295	chr1	211752483	211752484	rs551918206	chr7	144533146	144533147	rs568310462					chr19	54872388	54872389	rs540281108
chr3	111030330	111030331	rs116481378	chr3	138077731	138077732	rs73864515	chr5	154241292	154241293	rs191164280	chr6	16131470	16131471	rs191601860					chr14	91822085	91822086	rs550141354
chr7	38393423	38393424	rs73357292	chr15	83468904	83468905	rs549167451	chr6	53224076	53224077	rs140540991	chr3	42003746	42003747	rs61219270					chr14	100531390	100531391	rs147714339
chr4	48136939	48136940	rs531364950	chr7	120496970	120496971	rs116491151	chr10	5007937	5007938	rs188657910	chr5	94982534	94982535	rs561694265					chr15	94773209	94773210	rs116682595
chr11	104907032	104907033	rs187173683	chr3	192326247	192326248	rs372641498	chr2	38968745	38968746	rs576885935	chr3	15140683	15140684	rs541706073					chr6	31461667	31461668	rs530943249
chr20	57757811	57757812	rs561458644	chr8	25901745	25901746	rs549530142	chr17	80053502	80053503	rs529236050	chr9	90133967	90133968	rs568008676					chr11	73695718	73695719	rs559977100
chr20	57582629	57582630	rs565794146	chr2	40731508	40731509	rs543399349	chr20	61437392	61437393	rs539012361	chr2	109254036	109254037	rs538166059					chr6	31238001	31238002	rs41558713
chr15	45013139	45013140	rs537663608	chr1	85666903	85666904	rs561548328	chr20	352664	352665	rs568926266	chr20	55043785	55043786	rs540761655					chr11	5712999	5713000	rs148305409
chr10	129863354	129863355	rs146506234	chr15	92565264	92565265	rs151004668	chr14	51398949	51398950	rs73286823	chr2	127431698	127431699	rs553865860					chr13	46701099	46701100	rs555583412
chr6	32808549	32808550	rs554021812	chr2	40669027	40669028	rs536446714	chr9	19118564	19118565	rs563005360	chr3	4801930	4801931	rs7636273					chr14	91796030	91796031	rs185952992
chr6	32819983	32819984	rs143185338	chr13	76357776	76357777	rs537324556	chr1	1689299	1689300	rs561341962	chr22	35772933	35772934	rs571108241					chr6	27107350	27107351	rs567727351
chr5	66511785	66511786	rs561174647	chr16	58062414	58062415	rs187532996	chr17	80054013	80054014	rs546528823	chr1	112203326	112203327	rs571327780					chr9	134144223	134144224	rs191147947
chr9	117133707	117133708	rs11790559	chr7	80260082	80260083	rs573003937	chr21	33034022	33034023	rs139355900	chr1	36107249	36107250	rs567476					chr7	44085571	44085572	rs559059120
chr8	82100905	82100906	rs568976906	chr10	123893332	123893333	rs555063540	chr9	19119852	19119853	rs560215064	chr18	32559200	32559201	rs113273125					chr10	98411201	98411202	rs545406819
chr10	129858595	129858596	rs113311816	chr5	66191873	66191874	rs13188536	chr11	93472713	93472714	rs545506635	chr6	30640875	30640876	rs550522614					chr6	25005429	25005430	rs189407179
chr9	117135320	117135321	rs562796299	chr9	134158271	134158272	rs539891163	chr21	33034369	33034370	rs191807129	chr16	15615911	15615912	rs150946892					chr9	117137533	117137534	rs543402086
chr3	142883711	142883712	rs534016271	chr1	216930547	216930548	rs544196403	chr15	90350016	90350017	rs182145417	chr7	38375313	38375314	rs572260722					chr3	14470728	14470729	rs536061175
chr4	48108917	48108918	rs77589936	chr14	55095352	55095353	rs2884569	chr2	120126881	120126882	rs188903821	chr6	28048867	28048868	rs140879815					chr5	39213735	39213736	rs188466936
chr3	14469683	14469684	rs140110023	chr4	174573165	174573166	rs188670423	chr16	46953189	46953190	rs528370832	chr4	166248697	166248698	rs190818525					chr7	104603124	104603125	rs540829044
chr9	100864383	100864384	rs185191448	chr1	237207529	237207530	rs545208382	chr9	19115961	19115962	rs545018949	chr18	9915256	9915257	rs537581800					chr4	8206575	8206576	rs113466842
chr20	57752879	57752880	rs77009628	chr13	20735885	20735886	rs537031748	chr20	61588471	61588472	rs62200668	chr12	58165920	58165921	rs375955160					chr4	8208660	8208661	rs540452162
chr7	43692481	43692482	rs576090204	chr11	86710920	86710921	rs10898568	chr10	5007173	5007174	rs563282363	chr7	1199789	1199790	rs6946684					chr9	35111002	35111003	rs533557652
chr7	43709501	43709502	rs568490802	chr7	136554857	136554858	rs28385274	chr17	80053165	80053166	rs45555535	chr2	10830077	10830078	rs573282506					chr12	47610625	47610626	rs539719941
chr8	37739102	37739103	rs187863632	chr9	85877273	85877274	rs146710951	chr4	140592711	140592712	rs181776906	chr5	157286132	157286133	rs541265115					chr4	174252440	174252441	rs6821844
chr20	56203934	56203935	rs533275472	chr15	57947441	57947442	rs529789817	chr9	19115465	19115466	rs530496766	chr1	233248951	233248952	rs187616561					chr9	134141761	134141762	rs537326481
chr20	56196005	56196006	rs146047168	chr2	118771961	118771962	rs560444940	chr14	50089590	50089591	rs574061787	chr17	62971454	62971455	rs570036026					chr1	112014638	112014639	rs549656574
chr7	26195584	26195585	rs576709762	chr6	164523612	164523613	rs553946866	chr7	918295	918296	rs557229190	chr19	8634017	8634018	rs571838956					chr6	31557380	31557381	rs34816476
chr11	5715880	5715881	rs578177935	chr3	178047714	178047715	rs573874209	chr2	20415177	20415178	rs553023474	chr2	178107502	178107503	rs138239588					chr9	117151485	117151486	rs118188736
chr5	169081524	169081525	rs202240320	chr14	33075528	33075529	rs562242682	chr20	5988363	5988364	rs7265464	chr3	149470418	149470419	rs192437120					chr19	41807636	41807637	rs374184275
chr12	104963295	104963296	rs571703797	chr4	95424147	95424148	rs193275135	chr5	32170212	32170213	rs78794408	chr5	33441027	33441028	rs566848101					chr21	46344387	46344388	rs562539329
chr8	82017605	82017606	rs555013983	chr15	26639902	26639903	rs183126775	chr2	209118065	209118066	rs75991859	chr10	17685851	17685852	rs138521140					chr5	39264902	39264903	rs572302255
chr11	104907854	104907855	rs549121280	chr14	32980298	32980299	rs552265225	chr21	44914313	44914314	rs544365712	chr4	4250082	4250083	rs184691150					chr6	24935471	24935472	rs183202074
chr19	15577190	15577191	rs556031792	chr3	192287854	192287855	rs538023368	chr5	32169918	32169919	rs533714347	chr6	28193101	28193102	rs34243448					chr9	134144923	134144924	rs188673410
chr21	46340235	46340236	rs537487952	chr10	121007391	121007392	rs144566278	chr14	51403463	51403464	rs532711799	chr6	3024351	3024352	rs529393448					chr7	144540032	144540033	rs143336320
chr20	56204862	56204863	rs184752157	chr9	134141539	134141540	rs352967	chr1	1707121	1707122	rs75876419	chr1	1447500	1447501	rs535854315					chr11	64622284	64622285	rs571271636
chr1	89778396	89778397	rs113741077	chr1	231377590	231377591	rs528407881	chr9	19117740	19117741	rs537952828	chr1	246743377	246743378	rs376915936					chr12	104863777	104863778	rs528157754
chr6	31237341	31237342	rs72558163	chr9	124918544	124918545	rs7875039	chr3	38176523	38176524	rs147867375	chr4	154450095	154450096	rs6535921					chr15	55559652	55559653	rs188056368
chr1	200850885	200850886	rs537398182	chr3	69869181	69869182	rs539059922	chr21	33034141	33034142	rs536381269	chr9	74357377	74357378	rs147831892					chr20	33680884	33680885	rs573565128
chr3	5236736	5236737	rs530223933	chr13	75936878	75936879	rs17064251	chr11	93472588	93472589	rs61921279	chr3	4802010	4802011	rs140295334					chr18	2659233	2659234	rs184783833
chr1	160529158	160529159	rs192313917	chr1	232622879	232622880	rs533717462	chr20	43969176	43969177	rs554296100	chr6	17963015	17963016	rs142723579					chr9	134154007	134154008	rs553469958
chr3	142892774	142892775	rs141281503	chr9	101727614	101727615	rs2050257	chr2	120127437	120127438	rs568317050	chr16	28857745	28857746	rs544077716					chr19	42053527	42053528	rs562405468
chr20	56192488	56192489	rs548020241	chr14	55187926	55187927	rs570763891	chr17	80051182	80051183	rs2228309	chr2	42587397	42587398	rs571484110					chr6	26032543	26032544	rs566709146
chr15	44957547	44957548	rs557491284	chr6	25993113	25993114	rs2032450	chr9	19115130	19115131	rs572698462	chr17	49230948	49230949	rs144896898					chr6	26196022	26196023	rs533565451
chr15	44957959	44957960	rs559981846	chr6	129667629	129667630	rs558696081	chr11	45828927	45828928	rs77001485	chr4	185734562	185734563	rs138696918					chr4	185366684	185366685	rs184944572
chr11	35165839	35165840	rs546427109	chr4	141828015	141828016	rs184236846	chr11	62343192	62343193	rs143375337	chr6	26056684	26056685	rs112951532					chr3	14474928	14474929	rs577480168
chr3	14464852	14464853	rs186622023	chr19	30154953	30154954	rs75760505	chr6	119669640	119669641	rs147162446	chr1	174968444	174968445	rs61828155					chr6	31325429	31325430	rs9266233
chr5	169078816	169078817	rs570812658	chr8	98847055	98847056	rs115530525	chr11	45829222	45829223	rs537860242	chr4	169931425	169931426	rs192103501					chr7	73641420	73641421	rs563625921
chr1	160519915	160519916	rs139211381	chr7	132747568	132747569	rs184882465	chr6	26026844	26026845	rs528048502	chr2	26567731	26567732	rs137936719					chr3	14477709	14477710	rs568112817
chr20	57743221	57743222	rs546236287	chr8	25906743	25906744	rs547157057	chr9	19114298	19114299	rs190116072	chr1	32292891	32292892	rs139574408					chr10	98468298	98468299	rs192417389
chr14	91866662	91866663	rs189573892	chr14	55067124	55067125	rs548461011	chr21	33034192	33034193	rs538127098	chr6	37786559	37786560	rs530599965					chr20	56204728	56204729	rs192970998
chr1	160520432	160520433	rs557351884	chr7	35293415	35293416	rs75267705	chr11	34461593	34461594	rs530318591	chr2	15701527	15701528	rs139613091					chr7	36718489	36718490	rs569578605
chr1	200847129	200847130	rs532923247	chr16	82665036	82665037	rs200820653	chr8	144104660	144104661	rs575130160	chr5	61606546	61606547	rs113050429					chr6	31325379	31325380	rs9266231
chr20	43596917	43596918	rs551277815	chr1	153598613	153598614	rs534893421	chr6	2988900	2988901	rs540522860	chr15	72520898	72520899	rs576482933					chr10	135073091	135073092	rs572984280
chr8	82006416	82006417	rs531347031	chr15	49170609	49170610	rs551657799	chr9	19123578	19123579	rs201123783	chr1	32405896	32405897	rs565299852					chr6	31325512	31325513	rs9266236
chr15	89191891	89191892	rs545489167	chr6	123956280	123956281	rs529265572	chr20	56137528	56137529	rs6025629	chr1	245215285	245215286	rs114609267					chr20	43601055	43601056	rs45561731
chr6	6592094	6592095	rs10214456	chr7	35284004	35284005	rs556070831	chr21	46945422	46945423	rs546105627	chr1	156737171	156737172	rs570091653					chr5	39158188	39158189	rs547894014
chr20	57727451	57727452	rs576976905	chr20	19768904	19768905	rs534435106	chr1	55329156	55329157	rs561628768	chr9	125027155	125027156	rs531169225					chr4	185366531	185366532	rs115858463
chr15	93388536	93388537	rs549855013	chr1	145383243	145383244	rs183142450	chr9	19120850	19120851	rs538102906	chr9	100684570	100684571	rs112666995					chr9	77704331	77704332	rs188455976
chr20	56191610	56191611	rs73917614	chr12	98987088	98987089	rs142811279	chr5	177657483	177657484	rs539143340	chr6	15509864	15509865	rs542068676					chr1	112013218	112013219	rs148072155
chr14	91797122	91797123	rs541569921	chr5	41485604	41485605	rs181522428	chr9	19117142	19117143	rs561492173	chr8	17104334	17104335	rs575712715					chr21	46345163	46345164	rs551756043
chr6	31459358	31459359	rs9267305	chr1	237342838	237342839	rs543556662	chr2	191217697	191217698	rs541198732	chr6	28219993	28219994	rs555466995					chr10	11268346	11268347	rs577213883
chr6	31459312	31459313	rs9267304	chr12	19331760	19331761	rs568232433	chr6	3119000	3119001	rs555266791	chr2	122288454	122288455	rs111741835					chr11	3855711	3855712	rs143831511
chr6	31459372	31459373	rs9267306	chr13	76032280	76032281	rs9543933	chr11	62343086	62343087	rs550071205	chr7	156686122	156686123	rs369345155					chr13	46733570	46733571	rs555069475
chr6	31459217	31459218	rs9267301	chr15	100257515	100257516	rs533599736	chr15	69755298	69755299	rs73428049	chr6	30483987	30483988	rs56684411					chr10	129843915	129843916	rs114498842
chr6	31459287	31459288	rs9267303	chr10	78188603	78188604	rs139818371	chr17	48762291	48762292	rs190256952	chr5	73928139	73928140	rs74798839					chr9	117151895	117151896	rs575767333
chr11	104915421	104915422	rs551908871	chr1	202434449	202434450	rs184631137	chr6	26126510	26126511	rs551757651	chr19	53439808	53439809	rs544989632					chr5	39264522	39264523	rs192932886
chr6	31461984	31461985	rs558626877	chr6	30584933	30584934	rs191707691	chr20	57580115	57580116	rs191128999	chr6	31939868	31939869	rs535533657					chr1	202131965	202131966	rs146467353
chr20	57736431	57736432	rs180720913	chr4	186637576	186637577	rs565140912	chr10	12238238	12238239	rs201353624	chr3	185304027	185304028	rs551242220					chr5	39189372	39189373	rs562843076
chr1	1148940	1148941	rs181584833	chr4	186580965	186580966	rs567058583	chr9	19125321	19125322	rs189850177	chr5	172484268	172484269	rs528248276					chr19	8570459	8570460	rs181813365
chr14	91780756	91780757	rs530281306	chr15	92490744	92490745	rs532365940	chr1	55330500	55330501	rs542074494	chr1	32671270	32671271	rs543621660					chr10	135076194	135076195	rs527407740
chr20	57733602	57733603	rs568698856	chr2	40626043	40626044	rs564188001	chr20	45318135	45318136	rs548227554	chr3	5470629	5470630	rs538937127					chr1	15756171	15756172	rs558991078
chr3	108552495	108552496	rs142102127	chr2	179672744	179672745	rs67284918	chr4	139936687	139936688	rs552575846	chr4	159593535	159593536	rs545138897					chr11	64629738	64629739	rs138001010
chr19	36231175	36231176	rs549337141	chr10	105648556	105648557	rs138976056	chr11	93476213	93476214	rs182144901	chr9	132641618	132641619	rs551482613					chr14	91858391	91858392	rs72701453
chr14	91779757	91779758	rs372168003	chr1	237431345	237431346	rs149910575	chr6	26027036	26027037	rs528400832	chr1	147806786	147806787	rs374153988					chr14	91865233	91865234	rs72701455
chr3	15313501	15313502	rs568281947	chr8	1995687	1995688	rs553520271	chr4	8202863	8202864	rs56398014	chr7	154997378	154997379	rs140013402					chr4	185366887	185366888	rs793789
chr20	57739161	57739162	rs537358322	chr6	16238167	16238168	rs80227280	chr20	43965700	43965701	rs6032123	chr11	62649372	62649373	rs116161785					chr4	185368087	185368088	rs793787
chr14	91847120	91847121	rs188760039	chr3	73048228	73048229	rs538182234	chr16	69361419	69361420	rs554029246	chr3	5236625	5236626	rs572787029					chr4	185368234	185368235	rs793786
chr6	26405150	26405151	rs536010347	chr3	119134907	119134908	rs193198313	chr11	34461532	34461533	rs143382239	chr4	129209324	129209325	rs552888334					chr4	185368589	185368590	rs793784
chr11	104972299	104972300	rs568500419	chr10	121414799	121414800	rs574774541	chr16	69362394	69362395	rs140757673	chr1	246378445	246378446	rs546230149					chr4	185369085	185369086	rs793783
chr7	38393299	38393300	rs368752967	chr4	95379175	95379176	rs566542831	chr9	19114093	19114094	rs189990329	chr17	71301456	71301457	rs564436855					chr1	15751821	15751822	rs530718311
chr19	42082880	42082881	rs145016580	chr22	47132108	47132109	rs187042116	chr1	1699647	1699648	rs560670499	chr11	63457004	63457005	rs149529524					chr4	185333398	185333399	rs793780
chr3	114027521	114027522	rs192186262	chr12	21950714	21950715	rs113907773	chr6	96025632	96025633	rs572034091	chr2	174904717	174904718	rs13017115					chr6	27778981	27778982	rs3175123
chr1	89725275	89725276	rs533021282	chr8	2001826	2001827	rs570105301	chr4	166255840	166255841	rs139375694	chr6	27798576	27798577	rs140263602					chr6	6594345	6594346	rs191315674
chr14	102189183	102189184	rs545124106	chr7	35454201	35454202	rs559993690	chr6	31916012	31916013	rs17201431	chr11	82997308	82997309	rs190519698					chr12	105089756	105089757	rs537212876
chr6	31233230	31233231	rs79958831	chr8	98790367	98790368	rs576477659	chr6	26027038	26027039	rs544957179	chr4	40310222	40310223	rs541841124					chr19	8643261	8643262	rs555817475
chr11	5706711	5706712	rs58888030	chr10	116274309	116274310	rs554453103	chr10	5007870	5007871	rs549866450	chr20	46116261	46116262	rs540169430					chr15	40599619	40599620	rs138090332
chr15	89178810	89178811	rs549736995	chr18	33886594	33886595	rs181797867	chr9	19154307	19154308	rs548890813	chr1	16593252	16593253	rs188167486					chr12	105067802	105067803	rs577782813
chr14	91799783	91799784	rs533580287	chr12	33040445	33040446	rs572403546	chr20	60730599	60730600	rs557122568	chr6	15555641	15555642	rs190306209					chr15	44975299	44975300	rs570720593
chr18	2716084	2716085	rs555003061	chr7	80265361	80265362	rs371543410	chr11	93478132	93478133	rs11020505	chr20	34638917	34638918	rs60611864					chr6	27781799	27781800	rs578084727
chr5	43042431	43042432	rs555304333	chr4	95377351	95377352	rs536792837	chr11	93469648	93469649	rs11020503	chr3	4801866	4801867	rs151203788					chr16	66596321	66596322	rs140496346
chr7	43673102	43673103	rs545889228	chr9	34991797	34991798	rs528571976	chr14	50088142	50088143	rs200691404	chr2	132250519	132250520	rs546996399					chr17	80405299	80405300	rs563738532
chr1	160543244	160543245	rs148588021	chr6	3910710	3910711	rs540986144	chr4	8227911	8227912	rs545318350	chr6	28351379	28351380	rs528772913					chr4	154387844	154387845	rs114063000
chr15	89189317	89189318	rs537970843	chr2	64076470	64076471	rs187504012	chr3	126191456	126191457	rs557985718	chr6	38608084	38608085	rs543577102					chr9	134128901	134128902	rs149067440
chr1	32715816	32715817	rs543064524	chr1	201328707	201328708	rs45570832	chr15	40699640	40699641	rs74011151	chr6	27860921	27860922	rs187511162					chr11	104915145	104915146	rs566205624
chr1	200851451	200851452	rs368829327	chr8	33412600	33412601	rs528775717	chr4	8204216	8204217	rs185495573	chr1	16176741	16176742	rs542902853					chr11	5705470	5705471	rs180956809
chr3	113941607	113941608	rs541522831	chr4	95331633	95331634	rs571478248	chr2	120126976	120126977	rs117942152	chr11	64851657	64851658	rs545279705					chr14	91861995	91861996	rs74704023
chr15	89184231	89184232	rs116144860	chr8	97292678	97292679	rs560305095	chr22	45076551	45076552	rs183947989	chr20	55043622	55043623	rs532541502					chr3	14447591	14447592	rs565891429
chr11	4414982	4414983	rs193258833	chr2	152684729	152684730	rs202082760	chr6	3119567	3119568	rs539510590	chr9	90125065	90125066	rs536771255					chr9	117142546	117142547	rs182232108
chr14	24809414	24809415	rs3212249	chr16	82733660	82733661	rs541560951	chr2	138721934	138721935	rs562022247	chr1	35658904	35658905	rs150509282					chr1	175160043	175160044	rs531813432
chr14	24809794	24809795	rs3212247	chr10	116395228	116395229	rs186497657	chr11	45829174	45829175	rs576298457	chr3	185655735	185655736	rs116585101					chr9	134142380	134142381	rs561604818
chr6	26405263	26405264	rs10807008	chr5	41452788	41452789	rs571062471	chr2	120127099	120127100	rs531312552	chr11	35052460	35052461	rs138683809					chr6	27107608	27107609	rs542274131
chr14	102186675	102186676	rs143658252	chr12	19331736	19331737	rs531188676	chr10	5007948	5007949	rs566262480	chr6	139695614	139695615	rs139966996					chr19	41855522	41855523	rs145673619
chr1	89740795	89740796	rs537380141	chr8	17497703	17497704	rs565795511	chr7	1197121	1197122	rs180847315	chr8	17104442	17104443	rs559179467					chr10	11220612	11220613	rs537044322
chr7	104582500	104582501	rs527958600	chr18	8626246	8626247	rs535132428	chr1	149224039	149224040	rs587615759	chr1	115300818	115300819	rs190692924					chr6	26199504	26199505	rs199569193
chr14	91840538	91840539	rs115877561	chr2	159827453	159827454	rs377714151	chr6	31919270	31919271	rs375954337	chr7	157198014	157198015	rs569672932					chr9	117149463	117149464	rs185988610
chr8	82047384	82047385	rs557477995	chr5	16470706	16470707	rs569297705	chr20	61587687	61587688	rs143222405	chr1	154130515	154130516	rs549922921					chr9	92100105	92100106	rs142442170
chr1	160545436	160545437	rs141092136	chr4	159741685	159741686	rs574811608	chr6	2988833	2988834	rs544749157	chr6	27740469	27740470	rs567064333					chr20	43666062	43666063	rs533130629
chr18	2663079	2663080	rs532635865	chr8	33415379	33415380	rs555074298	chr19	56630160	56630161	rs368854011	chr2	122288704	122288705	rs560345484					chr6	25991872	25991873	rs550983625
chr6	32818212	32818213	rs143800384	chr9	97685227	97685228	rs10993399	chr2	120127137	120127138	rs138945866	chr10	45409094	45409095	rs147159343					chr9	134151921	134151922	rs115014923
chr12	104873069	104873070	rs184378455	chr8	125213708	125213709	rs181509125	chr4	140586700	140586701	rs8192004	chr19	36618861	36618862	rs3810446					chr6	32810146	32810147	rs41270496
chr7	142247631	142247632	rs540783921	chr7	136555817	136555818	rs375975578	chr6	3136218	3136219	rs532818913	chr1	76251919	76251920	rs536347707					chr6	24925656	24925657	rs149143272
chr9	71161950	71161951	rs12555878	chr13	29957579	29957580	rs575063188	chr6	31915818	31915819	rs117905900	chr6	154754145	154754146	rs143449217					chr14	91790286	91790287	rs139501751
chr9	117130986	117130987	rs148605010	chr18	3199831	3199832	rs151078319	chr17	48941386	48941387	rs199812567	chr8	59560296	59560297	rs74784575					chr5	180231192	180231193	rs534389551
chr9	117134137	117134138	rs538973449	chr3	119041216	119041217	rs140935271	chr9	37425164	37425165	rs563768892	chr2	130939118	130939119	rs560245165					chr3	32463697	32463698	rs79583712
chr3	14466765	14466766	rs1865887	chr3	38538646	38538647	rs538382824	chr9	19127530	19127531	rs541943754	chr3	152884215	152884216	rs564114323					chr12	104905213	104905214	rs57177343
chr21	42733736	42733737	rs574248709	chr22	34228902	34228903	rs561622735	chr3	52003517	52003518	rs201010064	chr9	127952209	127952210	rs459311					chr3	52269490	52269491	rs353548
chr18	2639900	2639901	rs535759696	chr6	13030188	13030189	rs9349440	chr9	19126722	19126723	rs187074954	chr17	75456157	75456158	rs73375392					chr12	25206559	25206560	rs115008787
chr4	48134117	48134118	rs11931912	chr8	52580330	52580331	rs541276350	chr15	89008464	89008465	rs143025114	chr4	170533735	170533736	rs10520157					chr6	32820352	32820353	rs138724547
chr14	102188057	102188058	rs563850535	chr15	72522219	72522220	rs190949780	chr1	55328326	55328327	rs117570315	chr2	58958933	58958934	rs534464652					chr3	52268865	52268866	rs353547
chr14	91769098	91769099	rs556721700	chr18	25710533	25710534	rs193257929	chr6	31913075	31913076	rs146067615	chr17	30771375	30771376	rs531679938					chr1	160509485	160509486	rs555183747
chr19	15572668	15572669	rs535121330	chr1	236686645	236686646	rs551767215	chr4	8202995	8202996	rs562649884	chr19	30097267	30097268	rs2303754					chr6	6592023	6592024	rs556739668
chr15	89190108	89190109	rs540801353	chr8	98802336	98802337	rs529396010	chr9	32426114	32426115	rs540880410	chr16	58283968	58283969	rs201129790					chr5	169081791	169081792	rs145786696
chr6	30475536	30475537	rs539010235	chr4	141918861	141918862	rs572513729	chr16	69362717	69362718	rs193207671	chr16	71929194	71929195	rs569169272					chr11	73685267	73685268	rs45520037
chr3	52279776	52279777	rs541081244	chr1	145457179	145457180	rs587717169	chr5	154217478	154217479	rs560219085	chr5	88180520	88180521	rs189807190					chr9	134141871	134141872	rs531014137
chr10	129858249	129858250	rs11016045	chr15	40619624	40619625	rs182443160	chr22	45075986	45075987	rs558425668	chr7	99716900	99716901	rs3807479					chr9	92097948	92097949	rs192613760
chr2	198018653	198018654	rs2178200	chr1	115908498	115908499	rs181057060	chr10	5005644	5005645	rs535931014	chr20	23128567	23128568	rs79433978					chr12	25206523	25206524	rs536918468
chr1	160516581	160516582	rs184593666	chr7	44169591	44169592	rs565386029	chr6	26128418	26128419	rs141131557	chr3	154042334	154042335	rs535742165					chr9	117158076	117158077	rs12380875
chr14	91830484	91830485	rs573977118	chr1	228553856	228553857	rs187833194	chr5	32165847	32165848	rs192610127	chr2	3605905	3605906	rs114898086					chr1	15747920	15747921	rs553565356
chr15	45012197	45012198	rs77109105	chr8	41518190	41518191	rs550372911	chr22	45076606	45076607	rs533009461	chr6	26158149	26158150	rs191545816					chr14	91847194	91847195	rs181476464
chr15	89177502	89177503	rs543972738	chr22	34235921	34235922	rs4821190	chr17	48944228	48944229	rs544688146	chr12	132629010	132629011	rs534111025					chr11	104905771	104905772	rs376222697
chr7	38375260	38375261	rs558595444	chr20	19765683	19765684	rs73291553	chr19	50017751	50017752	rs549984757	chr1	29483430	29483431	rs573024767					chr9	134142694	134142695	rs12001696
chr14	102187830	102187831	rs572180141	chr4	174438235	174438236	rs555183097	chr20	43965746	43965747	rs570281326	chr11	64638008	64638009	rs114578070					chr9	92111558	92111559	rs145141377
chr1	200839546	200839547	rs566315010	chr13	24136865	24136866	rs566527484	chr6	26027033	26027034	rs559640090	chr2	99953138	99953139	rs193127494					chr11	64627032	64627033	rs55870084
chr6	31321806	31321807	rs2770	chr12	19329917	19329918	rs544744878	chr19	50015923	50015924	rs530379414	chr11	64638040	64638041	rs17146413					chr1	160549403	160549404	rs145462163
chr5	169066946	169066947	rs150106853	chr3	8776015	8776016	rs190785579	chr6	26127547	26127548	rs547505947	chr19	50143884	50143885	rs563629938					chr4	40208575	40208576	rs189197615
chr3	108525253	108525254	rs145436235	chr13	76358312	76358313	rs145609222	chr2	208632092	208632093	rs3731567	chr1	45285534	45285535	rs371388317					chr15	40599882	40599883	rs200358153
chr9	117123771	117123772	rs377367078	chr1	64162257	64162258	rs576803702	chr9	32425897	32425898	rs34319839	chr1	179851890	179851891	rs200024298					chr1	175160658	175160659	rs79859870
chr6	31322209	31322210	rs151341415	chr13	42275471	42275472	rs142071767	chr20	352665	352666	rs371804073	chr6	31705765	31705766	rs140639737					chr3	32475904	32475905	rs535355128
chr1	53834162	53834163	rs567202996	chr10	75412240	75412241	rs11000731	chr4	166255788	166255789	rs17585655	chr6	111580572	111580573	rs545360099					chr6	32805866	32805867	rs556618855
chr3	114011000	114011001	rs114010742	chr8	101445034	101445035	rs550032172	chr5	177658058	177658059	rs557417673	chr12	132629019	132629020	rs577120175					chr11	5712474	5712475	rs576507476
chr17	29147363	29147364	rs550745633	chr15	35092584	35092585	rs556599136	chr16	698416	698417	rs76751740	chr1	1690620	1690621	rs186603783					chr19	8554716	8554717	rs557201937
chr20	44634061	44634062	rs548327022	chr5	175091158	175091159	rs576166377	chr11	93470461	93470462	rs530976480	chr1	245026480	245026481	rs570533849					chr6	25005918	25005919	rs550193004
chr15	94850166	94850167	rs185677736	chr12	19387920	19387921	rs543268115	chr1	211753334	211753335	rs559901511	chr19	56146387	56146388	rs571092476					chr4	100738707	100738708	rs548529025
chr3	5241158	5241159	rs552007412	chr1	62532204	62532205	rs563942735	chr7	1197148	1197149	rs113156438	chr17	30771435	30771436	rs562093371					chr12	105115453	105115454	rs144472615
chr7	38385101	38385102	rs556877591	chr18	33881651	33881652	rs565587669	chr4	166256354	166256355	rs150885443	chr6	134274376	134274377	rs567505486					chr16	21657530	21657531	rs148776858
chr20	56205155	56205156	rs185982130	chr8	131653753	131653754	rs184935844	chr18	71916993	71916994	rs549167654	chr8	42125413	42125414	rs572425995					chr1	202130045	202130046	rs574906741
chr3	32461982	32461983	rs117670099	chr5	175030651	175030652	rs527546220	chr22	21133145	21133146	rs544732353	chr5	93447300	93447301	rs557868844					chr3	32475508	32475509	rs573599290
chr15	45015828	45015829	rs139116882	chr18	33945087	33945088	rs535964488	chr19	50018010	50018011	rs532072028	chr9	34666230	34666231	rs28588979					chr20	43609550	43609551	rs559918015
chr5	169066222	169066223	rs192386237	chr15	100012143	100012144	rs186971697	chr15	90355402	90355403	rs114130672	chr11	64638126	64638127	rs560465103					chr10	129844337	129844338	rs193019722
chr1	200839008	200839009	rs74578293	chr1	216774682	216774683	rs531752816	chr9	19120504	19120505	rs542739600	chr7	99717060	99717061	rs531843620					chr6	24951285	24951286	rs547367911
chr20	46116224	46116225	rs139841965	chr4	186549262	186549263	rs537218032	chr6	119666901	119666902	rs570455512	chr12	104879471	104879472	rs571420538					chr3	5240572	5240573	rs192825145
chr18	2660113	2660114	rs189570209	chr15	35086813	35086814	rs188312846	chr6	119666923	119666924	rs140914332	chr7	117432383	117432384	rs541089121					chr1	15741189	15741190	rs193047011
chr1	160519366	160519367	rs563808724	chr4	186627716	186627717	rs540527890	chr11	93469567	93469568	rs117690092	chr8	1708400	1708401	rs75061128					chr14	91835710	91835711	rs8003498
chr9	117147055	117147056	rs546135684	chr18	33964840	33964841	rs545468040	chr4	140587336	140587337	rs550495622	chr4	39972452	39972453	rs145327439					chr22	38033469	38033470	rs562105282
chr6	32405327	32405328	rs563267783	chr22	34153823	34153824	rs576718874	chr8	144104907	144104908	rs114584437	chr1	45285604	45285605	rs187608069					chr9	117100936	117100937	rs558031631
chr14	91775660	91775661	rs146809288	chr4	8319062	8319063	rs570646047	chr11	93476305	93476306	rs564549636	chr19	35453459	35453460	rs2651077					chr19	8563213	8563214	rs539188722
chr1	200849324	200849325	rs78863925	chr18	33970945	33970946	rs533679988	chr2	20415508	20415509	rs147021206	chr1	223960021	223960022	rs183219480					chr5	39212267	39212268	rs148714326
chr6	26330538	26330539	rs546186167	chr10	92782217	92782218	rs527499171	chr1	55329104	55329105	rs582222	chr5	39194692	39194693	rs187990610					chr12	105067080	105067081	rs556889908
chr1	15747703	15747704	rs149912213	chr10	33623422	33623423	rs546794255	chr11	34484190	34484191	rs560898269	chr15	55532012	55532013	rs189495892					chr6	32814267	32814268	rs572738166
chr15	89184823	89184824	rs575463078	chr2	179911619	179911620	rs188139528	chr14	51403274	51403275	rs575766404	chr7	127983890	127983891	rs572153935					chr3	14457719	14457720	rs114385011
chr6	31926777	31926778	rs547818447	chr1	85655738	85655739	rs200464319	chr9	101985968	101985969	rs573750925	chr10	124740112	124740113	rs142993778					chr7	38349628	38349629	rs537745032
chr6	108038499	108038500	rs557212008	chr4	114463677	114463678	rs552781187	chr6	31918568	31918569	rs527918458	chr6	8064911	8064912	rs115589035					chr13	46749668	46749669	rs9316194
chr9	100865621	100865622	rs532362546	chr6	55954916	55954917	rs184354049	chr2	138727414	138727415	rs185109742	chr3	44803180	44803181	rs55756422					chr18	2636319	2636320	rs72634381
chr13	43566508	43566509	rs3809358	chr6	13078293	13078294	rs186650952	chr20	43965440	43965441	rs543805140	chr15	101137250	101137251	rs555405011					chr6	31236409	31236410	rs34131062
chr15	45009785	45009786	rs11637137	chr5	170849520	170849521	rs78501446	chr11	93476535	93476536	rs142765362	chr5	172484195	172484196	rs565990543					chr19	41852647	41852648	rs544856250
chr6	108110542	108110543	rs577437771	chr10	92678118	92678119	rs34235415	chr2	38904991	38904992	rs10495881	chr21	46274328	46274329	rs536961474					chr4	40244346	40244347	rs13142049
chr2	231789895	231789896	rs539631354	chr9	101833772	101833773	rs147767842	chr15	90349863	90349864	rs201813092	chr20	57226369	57226370	rs149351460					chr1	15751774	15751775	rs561660509
chr15	89199456	89199457	rs77623240	chr13	32711690	32711691	rs569032560	chr10	12238118	12238119	rs565289269	chr12	125398653	125398654	rs536196984					chr6	32820336	32820337	rs532364908
chr10	11728005	11728006	rs139281400	chr10	127569100	127569101	rs199783967	chr1	45098986	45098987	rs578114598	chr16	22227949	22227950	rs184839305					chr14	91837704	91837705	rs538946919
chr14	91776897	91776898	rs142930107	chr19	55664795	55664796	rs140785087	chr6	119667722	119667723	rs182647706	chr6	37467459	37467460	rs546841290					chr12	104854016	104854017	rs75260809
chr11	5720147	5720148	rs149296696	chr5	41373727	41373728	rs187436173	chr8	144104937	144104938	rs577093052	chr1	16939172	16939173	rs367848378					chr9	100866327	100866328	rs563378824
chr12	47701702	47701703	rs187684258	chr8	101444756	101444757	rs539010819	chr15	40699942	40699943	rs568900608	chr15	55529891	55529892	rs534883876					chr9	134140171	134140172	rs574501816
chr20	43596963	43596964	rs186948717	chr1	85314051	85314052	rs529761715	chr16	448857	448858	rs530400225	chr19	55629304	55629305	rs570056324					chr6	27112835	27112836	rs551852364
chr9	100867036	100867037	rs147824123	chr4	186650687	186650688	rs7691312	chr6	31915103	31915104	rs375595024	chr11	14542128	14542129	rs540616865					chr12	104890657	104890658	rs550949534
chr6	32577632	32577633	rs535777	chr5	16506937	16506938	rs553967714	chr6	28888777	28888778	rs143312667	chr15	55489112	55489113	rs77320112					chr10	129856769	129856770	rs114845680
chr6	32577640	32577641	rs535773	chr3	118998355	118998356	rs535211176	chr21	33034278	33034279	rs139595278	chr10	85899242	85899243	rs537494687					chr12	105080362	105080363	rs370745296
chr7	26195378	26195379	rs563745273	chr14	74958887	74958888	rs539368832	chr6	26027560	26027561	rs373047523	chr1	115259767	115259768	rs1065634					chr1	160549191	160549192	rs548093580
chr11	73688143	73688144	rs45504392	chr15	89630292	89630293	rs563216979	chr5	177658757	177658758	rs73336845	chr5	90610303	90610304	rs114666367					chr9	35109291	35109292	rs112866063
chr1	15742451	15742452	rs532585329	chr4	114354739	114354740	rs148352378	chr5	177657655	177657656	rs73336843	chr3	14693341	14693342	rs202240208					chr11	67767436	67767437	rs138695675
chr21	15854148	15854149	rs546921316	chr10	103815688	103815689	rs576514828	chr21	46889852	46889853	rs528511661	chr8	101322359	101322360	rs552645272					chr4	8202477	8202478	rs186553157
chr17	76771008	76771009	rs540672794	chr22	26393232	26393233	rs146729514	chr14	51401667	51401668	rs536818521	chr2	114514394	114514395	rs538195505					chr1	1710375	1710376	rs539735136
chr3	111043231	111043232	rs150233637	chr2	3606049	3606050	rs146899548	chr6	28889414	28889415	rs144996521	chr1	32421678	32421679	rs185678841					chr14	91873429	91873430	rs576900103
chr13	43566234	43566235	rs569975428	chr14	33080237	33080238	rs145279109	chr2	209119116	209119117	rs183195427	chr7	117432402	117432403	rs369509225					chr21	46331185	46331186	rs572614608
chr14	91731962	91731963	rs548749143	chr1	237268131	237268132	rs541873727	chr1	1689081	1689082	rs530877247	chr4	89445047	89445048	rs534961191					chr14	91777358	91777359	rs576855561
chr14	102189672	102189673	rs567942146	chr6	129218394	129218395	rs561406428	chr5	177658448	177658449	rs147598478	chr18	3593602	3593603	rs114814281					chr21	46341795	46341796	rs532851927
chr19	41803828	41803829	rs572672459	chr18	3186481	3186482	rs56325924	chr17	48940788	48940789	rs183389927	chr20	354391	354392	rs548307709					chr17	29136083	29136084	rs572309885
chr1	200840753	200840754	rs536736776	chr6	17930929	17930930	rs571794341	chr17	19563922	19563923	rs181216713	chr11	85781005	85781006	rs571360834					chr5	39180531	39180532	rs188898401
chr3	113937253	113937254	rs141279901	chr15	45023057	45023058	rs148962096	chr3	52019709	52019710	rs143989731	chr9	134955154	134955155	rs200891560					chr3	32434809	32434810	rs117840829
chr14	91785151	91785152	rs12435451	chr4	114463713	114463714	rs541566837	chr1	211750361	211750362	rs12562288	chr9	132597557	132597558	rs577451497					chr3	32445235	32445236	rs573917673
chr6	31318206	31318207	rs56262493	chr18	32558818	32558819	rs527590015	chr9	19123066	19123067	rs535092936	chr1	55181402	55181403	rs112334433					chr7	128049551	128049552	rs544932432
chr1	200847972	200847973	rs532861220	chr7	107584645	107584646	rs574280984	chr22	45076246	45076247	rs533071494	chr1	55181554	55181555	rs188602573					chr17	29140844	29140845	rs573477298
chr4	143487109	143487110	rs565795411	chr4	159713039	159713040	rs72695436	chr11	93477609	93477610	rs555549727	chr6	27100699	27100700	rs183939657					chr3	32469449	32469450	rs530910554
chr7	144509551	144509552	rs550384768	chr6	13361203	13361204	rs139058993	chr1	178886343	178886344	rs530500987	chr10	45408914	45408915	rs569515793					chr19	54899616	54899617	rs7250305
chr1	89740454	89740455	rs186998597	chr1	232709323	232709324	rs560560852	chr5	154241365	154241366	rs148700929	chr3	52029851	52029852	rs532378577					chr9	35112474	35112475	rs142503437
chr19	42058028	42058029	rs539996392	chr7	107600410	107600411	rs574359179	chr14	51401084	51401085	rs528599164	chr6	88410567	88410568	rs558753698					chr5	66503157	66503158	rs17288874
chr15	45015589	45015590	rs574863808	chr4	174442794	174442795	rs551750000	chr6	3135906	3135907	rs533592571	chr19	9649324	9649325	rs114114920					chr7	73638230	73638231	rs538537362
chr1	160528597	160528598	rs111632255	chr1	113481429	113481430	rs193119269	chr20	43973105	43973106	rs550687591	chr3	15140607	15140608	rs578078133					chr19	35487476	35487477	rs544871170
chr7	104625480	104625481	rs191621181	chr3	40332312	40332313	rs557601176	chr18	71949918	71949919	rs139755262	chr11	62607122	62607123	rs561005819					chr6	31462034	31462035	rs2894222
chr6	31462506	31462507	rs376346120	chr19	30156901	30156902	rs183582611	chr1	55332799	55332800	rs640036	chr15	55611458	55611459	rs540526125					chr5	169074347	169074348	rs570271699
chr1	89774121	89774122	rs139668550	chr18	25704233	25704234	rs551456728	chr4	77228042	77228043	rs147138225	chr4	48206050	48206051	rs541385119					chr1	192130841	192130842	rs190397900
chr6	108051399	108051400	rs149286439	chr18	32621308	32621309	rs548797233	chr20	57570632	57570633	rs571279081	chr1	179015307	179015308	rs187354376					chr1	45187349	45187350	rs578247643
chr15	44970639	44970640	rs535305952	chr1	232765307	232765308	rs7354849	chr6	28888360	28888361	rs571274046	chr10	18940492	18940493	rs147887163					chr7	38357068	38357069	rs144308673
chr8	82024868	82024869	rs12708112	chr8	33417966	33417967	rs184517611	chr17	80053589	80053590	rs62078746	chr9	125027269	125027270	rs547179789					chr12	105113842	105113843	rs115286959
chr5	169065741	169065742	rs530045305	chr4	8285749	8285750	rs190818462	chr5	154213730	154213731	rs191119123	chr9	33001647	33001648	rs375155817					chr7	38352480	38352481	rs189084783
chr14	91792701	91792702	rs559458513	chr6	105614969	105614970	rs559552291	chr1	55327641	55327642	rs139205289	chr21	31029347	31029348	rs75089219					chr19	41862584	41862585	rs540937991
chr7	44091350	44091351	rs189141951	chr5	41463306	41463307	rs318086	chr20	61587743	61587744	rs148299436	chr3	170588048	170588049	rs376190297					chr12	105087073	105087074	rs76611599
chr7	43667601	43667602	rs4724233	chr4	159727494	159727495	rs577809549	chr20	56137754	56137755	rs150560473	chr13	27712809	27712810	rs537759087					chr1	15745088	15745089	rs531791859
chr7	43633749	43633750	rs4724230	chr3	158290899	158290900	rs557103666	chr4	8203541	8203542	rs148965083	chr1	16971189	16971190	rs28468375					chr3	14463847	14463848	rs542404161
chr20	43701354	43701355	rs16989661	chr7	157133321	157133322	rs192272714	chr17	80055324	80055325	rs62078748	chr4	154450097	154450098	rs547827156					chr11	73684350	73684351	rs76019979
chr7	43673337	43673338	rs4724236	chr1	16341381	16341382	rs184186577	chr10	135185440	135185441	rs78049104	chr1	45452486	45452487	rs567832236					chr1	202128150	202128151	rs377211600
chr7	43673166	43673167	rs4724235	chr7	113558869	113558870	rs199868850	chr10	5008136	5008137	rs149693250	chr1	160635707	160635708	rs530064603					chr1	15751342	15751343	rs541523286
chr20	57579893	57579894	rs577385385	chr9	97631688	97631689	rs534037297	chr2	120126609	120126610	rs541585442	chr11	85780203	85780204	rs551429359					chr21	46337243	46337244	rs142129528
chr7	38385197	38385198	rs549393569	chr13	30056759	30056760	rs138640375	chr4	140586854	140586855	rs535372513	chr6	27741862	27741863	rs191851704					chr15	34630021	34630022	rs569783542
chr3	114018591	114018592	rs571874096	chr7	123291581	123291582	rs117819386	chr8	91013637	91013638	rs561877821	chr1	22013945	22013946	rs534238276					chr9	117159400	117159401	rs539167980
chr5	43046825	43046826	rs577772850	chr5	16461516	16461517	rs149164876	chr6	119663702	119663703	rs560887182	chr2	48338442	48338443	rs569615411					chr1	201952301	201952302	rs537544787
chr20	56205107	56205108	rs141667149	chr7	151324359	151324360	rs544611227	chr16	10546607	10546608	rs578062682	chr8	33371124	33371125	rs529857183					chr6	31321916	31321917	rs117007172
chr7	38389436	38389437	rs368297475	chr22	36003190	36003191	rs548862719	chr9	19119434	19119435	rs553623042	chr7	72395514	72395515	rs183734187					chr22	38033221	38033222	rs577803641
chr6	32996396	32996397	rs112297499	chr1	145453900	145453901	rs587763602	chr19	30199730	30199731	rs565366527	chr1	113162922	113162923	rs185139661					chr4	154411877	154411878	rs192563216
chr14	91853135	91853136	rs181451236	chr18	19786831	19786832	rs189962437	chr9	19121606	19121607	rs142255826	chr1	202317782	202317783	rs543206095					chr4	185378268	185378269	rs114769056
chr7	44090072	44090073	rs537843043	chr18	3211278	3211279	rs138576675	chr16	69362540	69362541	rs143819789	chr3	5470768	5470769	rs574496118					chr12	105082570	105082571	rs138883947
chr17	29148314	29148315	rs542135849	chr18	33978326	33978327	rs536199245	chr1	17222718	17222719	rs528182652	chr7	158533806	158533807	rs6459897					chr19	36399232	36399233	rs59399698
chr1	89728290	89728291	rs559781987	chr2	179788775	179788776	rs116279660	chr18	71933743	71933744	rs568062703	chr12	125406345	125406346	rs568088927					chr11	73691980	73691981	rs142045824
chr3	108561627	108561628	rs554901833	chr8	125385540	125385541	rs148006322	chr3	52020297	52020298	rs568330971	chr9	134131934	134131935	rs184097266					chr1	45187556	45187557	rs116219668
chr8	82067638	82067639	rs544303022	chr18	34063339	34063340	rs561591355	chr6	3136887	3136888	rs77799358	chr1	45285561	45285562	rs116205686					chr8	74903089	74903090	rs561765014
chr6	31319779	31319780	rs35278939	chr22	34152975	34152976	rs10483174	chr3	52019522	52019523	rs559889981	chr7	104647113	104647114	rs576818491					chr3	13457950	13457951	rs142711831
chr17	29140715	29140716	rs9912122	chr1	236869484	236869485	rs547201236	chr1	55326585	55326586	rs10888882	chr9	101011226	101011227	rs184963016					chr6	31237772	31237773	rs1130947
chr15	45009403	45009404	rs145504667	chr4	141968604	141968605	rs565938140	chr11	34461783	34461784	rs555764685	chr6	15482309	15482310	rs555148699					chr10	129844765	129844766	rs567052633
chr6	108078182	108078183	rs367633646	chr1	217252918	217252919	rs548897389	chr6	3140136	3140137	rs547218256	chr1	151162841	151162842	rs587751191					chr12	104958930	104958931	rs191661919
chr14	91752827	91752828	rs554492215	chr6	4347453	4347454	rs9378862	chr6	26124843	26124844	rs565091058	chr1	45478525	45478526	rs530286865					chr4	185338596	185338597	rs115536472
chr20	57727552	57727553	rs182365465	chr10	60096669	60096670	rs545304297	chr2	208631361	208631362	rs192374431	chr6	15510008	15510009	rs528632327					chr6	31168396	31168397	rs9263868
chr5	43038023	43038024	rs568750477	chr1	237234663	237234664	rs561270008	chr11	34484253	34484254	rs563228430	chr16	58163656	58163657	rs184650496					chr6	31170013	31170014	rs9263869
chr6	139496709	139496710	rs183556656	chr2	40600125	40600126	rs554774943	chr1	55325410	55325411	rs115862327	chr1	15946774	15946775	rs545504384					chr6	31167112	31167113	rs9263867
chr6	32591565	32591566	rs9271607	chr1	115880917	115880918	rs572068867	chr1	149224224	149224225	rs828492	chr15	72521018	72521019	rs148281306					chr21	46342339	46342340	rs567082452
chr6	26401753	26401754	rs545039849	chr10	62058725	62058726	rs72822245	chr4	159644515	159644516	rs191936011	chr6	112164916	112164917	rs73766767					chr15	45004929	45004930	rs183423074
chr6	32591596	32591597	rs9271609	chr14	34530484	34530485	rs148733478	chr15	89680211	89680212	rs555560921	chr11	64653281	64653282	rs576698669					chr1	202128530	202128531	rs148072052
chr6	32591587	32591588	rs9271608	chr13	75995673	75995674	rs75413264	chr1	1691013	1691014	rs562479735	chr6	13712423	13712424	rs532455907					chr5	138855467	138855468	rs142365260
chr1	15742290	15742291	rs113086168	chr11	22646269	22646270	rs201285915	chr1	45097583	45097584	rs114477934	chr5	96077807	96077808	rs551862177					chr12	104960016	104960017	rs534571460
chr6	30476194	30476195	rs149227761	chr15	92425051	92425052	rs371700970	chr2	209117776	209117777	rs573985103	chr12	58165852	58165853	rs556093343					chr2	175496720	175496721	rs542019828
chr9	117113251	117113252	rs200232041	chr1	145040885	145040886	rs587660354	chr4	8204222	8204223	rs541689667	chr11	3859275	3859276	rs530637779					chr12	104887891	104887892	rs563986246
chr6	32828520	32828521	rs565313226	chr15	35989235	35989236	rs532678402	chr11	45827663	45827664	rs75224835	chr4	174210707	174210708	rs536515845					chr4	185346525	185346526	rs62337753
chr6	31317796	31317797	rs9266029	chr18	3193653	3193654	rs568725570	chr14	51399146	51399147	rs73286825	chr10	27444273	27444274	rs562460587					chr19	35662602	35662603	rs2003447
chr11	5706378	5706379	rs574283773	chr10	135122236	135122237	rs3008356	chr1	149224071	149224072	rs587749721	chr7	30634587	30634588	rs202117737					chr19	54867429	54867430	rs192979196
chr14	91830355	91830356	rs537901270	chr7	136567999	136568000	rs116802696	chr6	3118974	3118975	rs569245017	chr3	185304023	185304024	rs531380935					chr1	15745193	15745194	rs191543969
chr14	91871908	91871909	rs552183380	chr7	32129912	32129913	rs2392019	chr6	31623544	31623545	rs564020319	chr6	31745085	31745086	rs9461725					chr3	13462287	13462288	rs146776579
chr12	93382025	93382026	rs535234085	chr22	34123874	34123875	rs142853790	chr9	74292994	74292995	rs145515525	chr10	3710721	3710722	rs551815198					chr21	46897605	46897606	rs542622172
chr20	57758479	57758480	rs543466720	chr11	112832768	112832769	rs554477726	chr22	21133233	21133234	rs566714469	chr6	26285796	26285797	rs556946611					chr1	160519147	160519148	rs570538764
chr1	160539343	160539344	rs572013705	chr2	40594625	40594626	rs542844967	chr5	79500874	79500875	rs35151850	chr1	202780080	202780081	rs181102486					chr10	129862467	129862468	rs560119138
chr11	5719885	5719886	rs116562936	chr3	32151877	32151878	rs142010279	chr19	50017857	50017858	rs533595060	chr3	87845393	87845394	rs7627174					chr1	202125993	202125994	rs12141644
chr20	56203274	56203275	rs55827031	chr10	106093984	106093985	rs76025504	chr7	155439805	155439806	rs560420726	chr6	30484130	30484131	rs143548246					chr4	154442466	154442467	rs532414803
chr14	91880326	91880327	rs532509828	chr17	76974483	76974484	rs138862893	chr4	77229734	77229735	rs532508975	chr6	31774639	31774640	rs562012685					chr14	91791439	91791440	rs541313208
chr1	89750397	89750398	rs146711703	chr2	173988017	173988018	rs546883278	chr5	32171438	32171439	rs112543290	chr3	16306525	16306526	rs577665019					chr14	91838455	91838456	rs536288412
chr15	45002578	45002579	rs190084604	chr18	25693836	25693837	rs17469008	chr6	119663383	119663384	rs195085	chr3	185655222	185655223	rs80322113					chr5	39163524	39163525	rs546699492
chr1	160511460	160511461	rs115281859	chr3	160823371	160823372	rs141204961	chr6	119665909	119665910	rs530925318	chr8	37707345	37707346	rs561618269					chr5	169070542	169070543	rs188026044
chr7	44094367	44094368	rs557449714	chr6	4347989	4347990	rs9378863	chr5	32170305	32170306	rs111375894	chr8	146017763	146017764	rs577939194					chr7	43691924	43691925	rs576082587
chr3	108552975	108552976	rs576961829	chr14	55196077	55196078	rs28499042	chr5	177635436	177635437	rs574667784	chr9	132646921	132646922	rs527762693					chr7	43686012	43686013	rs188368816
chr1	160547268	160547269	rs138708982	chr15	71839289	71839290	rs72737243	chr1	55331609	55331610	rs573701696	chr5	40755984	40755985	rs145110911					chr17	29141295	29141296	rs573313038
chr3	52279316	52279317	rs567256588	chr1	237172371	237172372	rs554196977	chr10	5007212	5007213	rs150148256	chr11	33183180	33183181	rs530117464					chr17	80196049	80196050	rs544982117
chr3	14449023	14449024	rs59179086	chr6	129207722	129207723	rs538135912	chr1	55325758	55325759	rs559205975	chr18	3603791	3603792	rs115403710					chr3	38181656	38181657	rs372282062
chr20	43678685	43678686	rs529975299	chr8	9009477	9009478	rs143366700	chr8	37888376	37888377	rs548156412	chr6	126277964	126277965	rs561897941					chr12	104866850	104866851	rs561140741
chr7	38380134	38380135	rs2735149	chr16	284669	284670	rs577185189	chr17	48944219	48944220	rs576256364	chr1	52088448	52088449	rs568940484					chr7	44091098	44091099	rs536004270
chr11	63302840	63302841	rs191500260	chr22	34250384	34250385	rs530241179	chr9	74293037	74293038	rs77224311	chr4	10098074	10098075	rs190166148					chr19	54872384	54872385	rs529658524
chr3	108540229	108540230	rs544629862	chr7	107204489	107204490	rs541648926	chr2	38968998	38968999	rs565307314	chr3	4763981	4763982	rs547576745					chr19	54884507	54884508	rs549109400
chr3	114018645	114018646	rs188953993	chr5	139682211	139682212	rs530018517	chr2	209119040	209119041	rs542829007	chr7	121036542	121036543	rs539223233					chr19	8571045	8571046	rs528302830
chr1	160512897	160512898	rs547394579	chr1	216939387	216939388	rs541325627	chr22	45072948	45072949	rs544268327	chr1	193028720	193028721	rs574981667					chr2	175450526	175450527	rs186824428
chr5	169063282	169063283	rs143045253	chr10	105641430	105641431	rs562598835	chr9	19114055	19114056	rs563213635	chr6	38607807	38607808	rs558938084					chr7	73643908	73643909	rs371555155
chr8	82099799	82099800	rs536165633	chr9	108456244	108456245	rs184918820	chr15	89680043	89680044	rs6496555	chr6	26305851	26305852	rs140895324					chr6	32815607	32815608	rs547655534
chr9	134144373	134144374	rs113301542	chr3	38624265	38624266	rs150858939	chr6	31895240	31895241	rs4711281	chr1	33283084	33283085	rs71646400					chr19	8632149	8632150	rs185514510
chr7	43686777	43686778	rs552521425	chr18	34041920	34041921	rs547537255	chr8	74205849	74205850	rs565951265	chr9	108006580	108006581	rs145106337					chr20	43596960	43596961	rs139897296
chr3	108537514	108537515	rs544064761	chr2	73050339	73050340	rs149021587	chr6	3136895	3136896	rs532806180	chr6	26537849	26537850	rs574157243					chr20	43618313	43618314	rs78224545
chr20	57724388	57724389	rs544028524	chr10	98272440	98272441	rs145500322	chr6	31915657	31915658	rs139672857	chr6	147197785	147197786	rs551520895					chr3	52278943	52278944	rs34514944
chr3	14419441	14419442	rs182708757	chr17	77022534	77022535	rs186421639	chr17	79976937	79976938	rs114847933	chr9	111696264	111696265	rs138630440					chr6	31320568	31320569	rs200535118
chr9	117101538	117101539	rs201077805	chr4	142047284	142047285	rs569858220	chr1	19221187	19221188	rs528702244	chr4	56303786	56303787	rs17721215					chr14	24808664	24808665	rs147837354
chr6	31321183	31321184	rs72866766	chr4	23864062	23864063	rs183034997	chr16	449852	449853	rs532936714	chr4	154450107	154450108	rs560204539					chr16	21658124	21658125	rs563330394
chr2	152143357	152143358	rs548245841	chr8	8993157	8993158	rs184599848	chr6	3135833	3135834	rs6917080	chr6	160410942	160410943	rs563734903					chr4	8208198	8208199	rs145901044
chr6	33040425	33040426	rs534521321	chr18	32556121	32556122	rs530069321	chr6	31625988	31625989	rs574196079	chr6	27114891	27114892	rs184502933					chr20	43620039	43620040	rs568757398
chr9	117130702	117130703	rs372918219	chr20	6014797	6014798	rs535637369	chr13	33002385	33002386	rs563101046	chr6	14735090	14735091	rs556429852					chr5	39270343	39270344	rs149100811
chr20	57725236	57725237	rs571344649	chr14	55041769	55041770	rs141714925	chr15	89007734	89007735	rs571736635	chr21	26979844	26979845	rs367570299					chr13	46742003	46742004	rs117169225
chr9	117151755	117151756	rs568371642	chr20	32029339	32029340	rs546923886	chr6	31924707	31924708	rs541697320	chr6	3027203	3027204	rs533896487					chr6	24949544	24949545	rs146036345
chr7	104583880	104583881	rs562487264	chr5	41438917	41438918	rs546617526	chr6	31938183	31938184	rs149507994	chr6	26372826	26372827	rs12174602					chr5	39210609	39210610	rs543993226
chr14	102180195	102180196	rs72715607	chr1	16339596	16339597	rs575781536	chr20	57570842	57570843	rs530142909	chr17	58469907	58469908	rs533168132					chr2	175456239	175456240	rs535593510
chr3	114018542	114018543	rs148148852	chr15	92426747	92426748	rs4561447	chr6	31619002	31619003	rs1321823	chr8	67967421	67967422	rs117727376					chr4	154442995	154442996	rs115859976
chr6	108037379	108037380	rs76583091	chr9	111860177	111860178	rs531101083	chr10	5009151	5009152	rs143132605	chr4	170533574	170533575	rs540924883					chr19	41855675	41855676	rs569687284
chr13	25085393	25085394	rs554573068	chr1	237940411	237940412	rs551115762	chr9	107674900	107674901	rs544500157	chr3	38206905	38206906	rs9839010					chr11	64628072	64628073	rs181871529
chr8	37738425	37738426	rs537364890	chr8	2024446	2024447	rs10109117	chr4	166255955	166255956	rs373561369	chr11	66278057	66278058	rs544467266					chr5	43040236	43040237	rs147286700
chr11	104916183	104916184	rs574487312	chr10	88455986	88455987	rs541701915	chr6	53224494	53224495	rs562436220	chr2	131130243	131130244	rs555205937					chr21	15854262	15854263	rs2822688
chr3	111043774	111043775	rs535639470	chr22	33994158	33994159	rs117523248	chr9	19116153	19116154	rs189359818	chr1	145442874	145442875	rs587667154					chr21	46329855	46329856	rs141643243
chr4	40201230	40201231	rs80139121	chr4	23869123	23869124	rs114486324	chr6	28888655	28888656	rs9461486	chr1	45805829	45805830	rs564917773					chr6	31584179	31584180	rs141116503
chr16	433196	433197	rs763146	chr3	138090604	138090605	rs572795832	chr11	68036877	68036878	rs137916903	chr20	44420681	44420682	rs2664591					chr12	105113465	105113466	rs563686983
chr18	2636271	2636272	rs150035871	chr7	31929397	31929398	rs536492817	chr19	50430583	50430584	rs149153176	chr7	99717025	99717026	rs562542143					chr17	29145137	29145138	rs374942576
chr13	46753842	46753843	rs148222764	chr8	2021874	2021875	rs568161524	chr11	77781124	77781125	rs533519109	chr12	120680365	120680366	rs535967703					chr6	27781967	27781968	rs150901514
chr3	32470530	32470531	rs544991026	chr4	23929929	23929930	rs540780525	chr8	74205493	74205494	rs115373929	chr4	129209334	129209335	rs577856189					chr5	40849067	40849068	rs534690666
chr1	89778580	89778581	rs577364314	chr5	206666	206667	rs10071172	chr17	27072302	27072303	rs141742125	chr3	99979859	99979860	rs200968095					chr6	26365613	26365614	rs114126613
chr6	26405420	26405421	rs541453063	chr18	33913240	33913241	rs544086440	chr6	31918467	31918468	rs45484591	chr2	109204958	109204959	rs147326251					chr1	15745556	15745557	rs565746199
chr9	100870782	100870783	rs572382906	chr4	141828555	141828556	rs59970125	chr5	32170637	32170638	rs549372832	chr1	1406923	1406924	rs377504060					chr9	77758022	77758023	rs575308715
chr15	89192350	89192351	rs138341968	chr4	129474982	129474983	rs13139483	chr10	5007493	5007494	rs567634702	chr1	22013770	22013771	rs10493008					chr7	43624261	43624262	rs561028152
chr15	44962187	44962188	rs143691336	chr6	129455001	129455002	rs78886700	chr14	51410405	51410406	rs140847330	chr22	45710241	45710242	rs185386517					chr19	15573972	15573973	rs550226684
chr14	91790079	91790080	rs531935876	chr16	82666138	82666139	rs2116971	chr20	56135823	56135824	rs539448422	chr7	66385988	66385989	rs565936263					chr19	41856715	41856716	rs552151434
chr5	169075710	169075711	rs147817983	chr5	16540911	16540912	rs10053236	chr9	33165967	33165968	rs560075551	chr19	34709463	34709464	rs568484261					chr11	104971758	104971759	rs570760009
chr4	40234333	40234334	rs80309774	chr4	95461334	95461335	rs562800135	chr11	77780997	77780998	rs368863957	chr6	99873862	99873863	rs116322487					chr17	29637255	29637256	rs146039293
chr6	32814364	32814365	rs148628008	chr4	186637853	186637854	rs2030144	chr9	107674980	107674981	rs528175547	chr5	64859233	64859234	rs138622467					chr4	154391568	154391569	rs534761522
chr1	154380126	154380127	rs181060686	chr10	78192114	78192115	rs544186167	chr8	74206803	74206804	rs189348827	chr19	36036604	36036605	rs533556405					chr1	200991581	200991582	rs530346472
chr6	32836581	32836582	rs72860355	chr15	35092380	35092381	rs566847962	chr2	20415178	20415179	rs573173472	chr4	139936006	139936007	rs76388329					chr6	31463053	31463054	rs569593714
chr14	91830419	91830420	rs112985005	chr4	186626497	186626498	rs1962198	chr20	35236489	35236490	rs182007884	chr3	5236520	5236521	rs113783505					chr5	39269923	39269924	rs544149096
chr20	57827914	57827915	rs561812459	chr6	123776157	123776158	rs550645155	chr14	50088339	50088340	rs201805816	chr18	5238083	5238084	rs188646379					chr12	104859236	104859237	rs17035629
chr3	114014079	114014080	rs73238029	chr1	228559385	228559386	rs60919227	chr6	28888174	28888175	rs12523726	chr3	16306517	16306518	rs557705396					chr4	113205243	113205244	rs6853282
chr20	57724617	57724618	rs561618057	chr13	34083943	34083944	rs190754462	chr6	26027028	26027029	rs573923969	chr12	125398632	125398633	rs556884382					chr6	31323644	31323645	rs41563212
chr20	57735801	57735802	rs189012467	chr2	40510065	40510066	rs569273910	chr2	208630476	208630477	rs137896933	chr6	112165152	112165153	rs535443711					chr9	117103972	117103973	rs2250242
chr7	38350147	38350148	rs2109363	chr6	13484449	13484450	rs147289060	chr15	89680130	89680131	rs536881423	chr15	45020949	45020950	rs146362110					chr4	185344051	185344052	rs552603290
chr7	38350142	38350143	rs2109362	chr18	3223226	3223227	rs12607409	chr4	8204215	8204216	rs114230724	chr11	67374329	67374330	rs149128474					chr9	117139278	117139279	rs186555063
chr3	108551956	108551957	rs530678700	chr10	103647828	103647829	rs574415538	chr15	90355552	90355553	rs573932348	chr2	26635348	26635349	rs180939870					chr21	46338254	46338255	rs146341989
chr15	65176430	65176431	rs549998858	chr1	236907545	236907546	rs142448588	chr4	77229802	77229803	rs552707620	chr6	119633040	119633041	rs138073562					chr1	113160223	113160224	rs546122705
chr15	44975644	44975645	rs572069173	chr3	167583659	167583660	rs545182819	chr20	61588143	61588144	rs559986873	chr4	73935402	73935403	rs140278299					chr9	134135074	134135075	rs552029801
chr7	43670172	43670173	rs192787749	chr8	25902875	25902876	rs372748122	chr5	138630124	138630125	rs548933175	chr7	107204489	107204490	rs541648926					chr7	104624331	104624332	rs148619194
chr11	73689005	73689006	rs540782955	chr18	34040748	34040749	rs553824875	chr4	8202870	8202871	rs117225837	chr3	185647622	185647623	rs575595223					chr1	44443697	44443698	rs14084
chr18	2654109	2654110	rs117192125	chr15	92508079	92508080	rs541501092	chr10	4990173	4990174	rs574375056	chr18	10525991	10525992	rs568619849					chr7	144533321	144533322	rs62498569
chr8	82047325	82047326	rs566989964	chr13	32596217	32596218	rs367867754	chr1	1689315	1689316	rs540607157	chr20	47895210	47895211	rs530932791					chr1	202125856	202125857	rs145378682
chr14	91774274	91774275	rs534455769	chr6	13485267	13485268	rs144064253	chr3	126191394	126191395	rs111458538	chr7	66767720	66767721	rs369926420					chr4	185392681	185392682	rs6821416
chr6	108041760	108041761	rs148282246	chr7	136556653	136556654	rs148428863	chr11	34484254	34484255	rs532787577	chr17	75422628	75422629	rs57625899					chr12	105033603	105033604	rs79995058
chr15	89187591	89187592	rs575599438	chr10	112505240	112505241	rs560794625	chr17	80053079	80053080	rs12450902	chr1	230279322	230279323	rs542935884					chr12	104867007	104867008	rs184855124
chr7	104597692	104597693	rs551786047	chr22	34264720	34264721	rs549329244	chr6	31918177	31918178	rs535479107	chr3	14167493	14167494	rs559660016					chr19	41932704	41932705	rs547736224
chr6	31241076	31241077	rs35976302	chr2	128412766	128412767	rs575839261	chr9	19115975	19115976	rs62563648	chr2	179279522	179279523	rs531832495					chr3	38180761	38180762	rs558257872
chr1	89737472	89737473	rs373475425	chr2	173988092	173988093	rs139146391	chr2	64068791	64068792	rs535507469	chr8	118533065	118533066	rs10108031					chr1	45187406	45187407	rs116341527
chr14	91860054	91860055	rs61988432	chr6	140667684	140667685	rs554593011	chr16	72051219	72051220	rs566528480	chr1	202780015	202780016	rs548323370					chr10	129862488	129862489	rs144992794
chr14	91860799	91860800	rs61988433	chr5	16505166	16505167	rs371086134	chr16	450361	450362	rs113276552	chr8	118533010	118533011	rs576475087					chr3	52268374	52268375	rs181289624
chr14	91867719	91867720	rs61988436	chr1	216988991	216988992	rs566389806	chr11	45826687	45826688	rs530622849	chr7	152373352	152373353	rs560746919					chr14	91856942	91856943	rs570071381
chr14	91869090	91869091	rs61988437	chr15	57976616	57976617	rs143118005	chr8	144104113	144104114	rs369520123	chr20	54967459	54967460	rs34579616					chr6	32164381	32164382	rs530682383
chr14	91864009	91864010	rs61988434	chr12	19389270	19389271	rs544260776	chr21	46949474	46949475	rs538199432	chr12	120666419	120666420	rs536091360					chr19	41863776	41863777	rs11668109
chr14	91866693	91866694	rs61988435	chr1	202379362	202379363	rs182812824	chr20	61438977	61438978	rs548484070	chr16	374768	374769	rs577815825					chr17	21192069	21192070	rs548169892
chr6	108039527	108039528	rs537081258	chr10	75405933	75405934	rs140171142	chr4	8240175	8240176	rs73079783	chr3	185651868	185651869	rs4267672					chr10	135090912	135090913	rs528174589
chr6	31323026	31323027	rs3819276	chr17	66512940	66512941	rs564787704	chr6	3139458	3139459	rs140723982	chr9	125027000	125027001	rs79296647					chr6	30458104	30458105	rs551672480
chr1	160513839	160513840	rs532912075	chr3	192380101	192380102	rs539377021	chr10	5007357	5007358	rs544482678	chr20	47894754	47894755	rs545136632					chr14	91859330	91859331	rs527482195
chr3	113950126	113950127	rs2062834	chr18	33948461	33948462	rs559116636	chr4	140587147	140587148	rs551731866	chr5	175964941	175964942	rs536635257					chr6	108145059	108145060	rs573012166
chr17	75436828	75436829	rs534427143	chr18	19750293	19750294	rs541672744	chr2	208631097	208631098	rs78533900	chr1	16176719	16176720	rs571241241					chr7	43689885	43689886	rs562054420
chr3	111043276	111043277	rs559657710	chr18	33907647	33907648	rs577234349	chr6	26027010	26027011	rs115561317	chr11	3856129	3856130	rs145855016					chr15	57593355	57593356	rs543359120
chr1	160518073	160518074	rs151207159	chr8	38035075	38035076	rs190171220	chr4	77227886	77227887	rs528342808	chr1	6762062	6762063	rs191812765					chr4	100777919	100777920	rs149774127
chr4	48108116	48108117	rs186607435	chr4	140840962	140840963	rs62344951	chr20	45318154	45318155	rs533969629	chr3	5236736	5236737	rs530223933					chr5	39216100	39216101	rs560485638
chr6	74161854	74161855	rs147035222	chr1	120171336	120171337	rs188333882	chr5	177658775	177658776	rs548693382	chr9	132586415	132586416	rs114150156					chr10	129859611	129859612	rs187830210
chr12	104888836	104888837	rs570981622	chr1	78444925	78444926	rs556791221	chr22	45072849	45072850	rs190019534	chr1	22094962	22094963	rs575008638					chr5	39257280	39257281	rs535102837
chr6	31466082	31466083	rs114766555	chr13	76005335	76005336	rs552064139	chr4	166255756	166255757	rs536308759	chr6	37400868	37400869	rs558702929					chr11	72425692	72425693	rs549183626
chr5	43044115	43044116	rs574623346	chr6	129218132	129218133	rs554091586	chr16	695943	695944	rs181248099	chr2	157199984	157199985	rs116528369					chr6	27859317	27859318	rs561764211
chr12	105035808	105035809	rs181246684	chr2	10985457	10985458	rs548826390	chr18	71918932	71918933	rs564813286	chr3	53381590	53381591	rs375345043					chr7	38375838	38375839	rs192770989
chr1	89750688	89750689	rs550922452	chr3	42229812	42229813	rs192079383	chr20	61583928	61583929	rs573444587	chr6	13354816	13354817	rs568138027					chr2	175455875	175455876	rs549528774
chr3	52278115	52278116	rs369197490	chr6	13580353	13580354	rs138581233	chr6	26027378	26027379	rs200226920	chr6	15482206	15482207	rs530461543					chr4	154407243	154407244	rs542070274
chr6	31442694	31442695	rs115234559	chr3	66555335	66555336	rs560508611	chr3	182817233	182817234	rs533855514	chr3	195808987	195808988	rs541281390					chr14	91876694	91876695	rs77916708
chr6	26330613	26330614	rs186972949	chr8	17928647	17928648	rs573883066	chr21	46830557	46830558	rs567694195	chr2	21022878	21022879	rs553298738					chr19	8629859	8629860	rs547013077
chr9	117121423	117121424	rs550653546	chr11	112834168	112834169	rs6589348	chr11	62343385	62343386	rs566117891	chr1	22013876	22013877	rs147360022					chr2	175476228	175476229	rs537244666
chr14	91858243	91858244	rs145106443	chr22	38856751	38856752	rs144039965	chr9	19127409	19127410	rs543251646	chr5	40835335	40835336	rs192147456					chr19	8558749	8558750	rs143793157
chr8	37731611	37731612	rs531793717	chr1	228395444	228395445	rs75260777	chr20	57570657	57570658	rs200993587	chr1	15744056	15744057	rs7529567					chr19	35496909	35496910	rs529481123
chr14	91817937	91817938	rs536171068	chr12	22091991	22091992	rs547763157	chr20	57571333	57571334	rs541490839	chr1	45452426	45452427	rs190887779					chr4	185366343	185366344	rs532655744
chr14	91844486	91844487	rs561377079	chr19	48285870	48285871	rs555845976	chr6	24667407	24667408	rs547930220	chr3	195849040	195849041	rs115581856					chr5	138854414	138854415	rs573854544
chr19	15575474	15575475	rs543979801	chr4	159710791	159710792	rs76295808	chr1	55328150	55328151	rs79460737	chr6	27870677	27870678	rs190038638					chr5	169067482	169067483	rs181992730
chr6	32808983	32808984	rs113910155	chr4	186615450	186615451	rs79533188	chr11	77783618	77783619	rs145500490	chr8	17940783	17940784	rs546433889					chr4	174254498	174254499	rs559029119
chr7	144514848	144514849	rs551886640	chr5	167380687	167380688	rs141023448	chr20	56138746	56138747	rs201186470	chr11	78063299	78063300	rs539947821					chr4	154391758	154391759	rs149296184
chr3	108540315	108540316	rs9853709	chr7	80309772	80309773	rs149019593	chr2	208631703	208631704	rs13429572	chr10	70091054	70091055	rs549048455					chr21	42734450	42734451	rs116375661
chr6	31465091	31465092	rs538118940	chr1	236671661	236671662	rs576773472	chr10	135185034	135185035	rs567908224	chr11	73882277	73882278	rs549109317					chr4	40232506	40232507	rs191903000
chr6	31464288	31464289	rs9267367	chr18	33905312	33905313	rs480906	chr14	50089908	50089909	rs548966102	chr8	141629275	141629276	rs552490945					chr19	54891877	54891878	rs13345849
chr6	31233519	31233520	rs536130002	chr3	81792093	81792094	rs532408054	chr20	43970181	43970182	rs558509399	chr4	185736723	185736724	rs533622567					chr9	92145470	92145471	rs560834133
chr1	160541347	160541348	rs74799465	chr21	41160680	41160681	rs16998490	chr5	177634115	177634116	rs150988960	chr5	61601830	61601831	rs551698333					chr11	73687666	73687667	rs190502975
chr14	91821062	91821063	rs150457243	chr10	121098650	121098651	rs538786072	chr6	119667630	119667631	rs568817003	chr12	58330045	58330046	rs543046205					chr9	117147696	117147697	rs561723466
chr13	46895077	46895078	rs188431491	chr1	193149622	193149623	rs556506356	chr4	140592640	140592641	rs8192024	chr4	48205947	48205948	rs574356410					chr4	8204629	8204630	rs539347413
chr20	57744797	57744798	rs148552464	chr5	195302	195303	rs575686446	chr4	140592678	140592679	rs8192027	chr9	132597508	132597509	rs553422756					chr14	102189017	102189018	rs183143500
chr4	48114329	48114330	rs539306439	chr20	6011565	6011566	rs180963671	chr6	119663428	119663429	rs191716442	chr6	26056677	26056678	rs557445427					chr11	73687148	73687149	rs7119803
chr7	43633654	43633655	rs577210111	chr12	21951065	21951066	rs529456721	chr6	119669712	119669713	rs552420715	chr8	67967626	67967627	rs142219948					chr20	56202047	56202048	rs547750318
chr14	91855712	91855713	rs536973355	chr18	3256121	3256122	rs181187062	chr9	33167539	33167540	rs540974335	chr1	76190438	76190439	rs59932454					chr4	8224348	8224349	rs574543923
chr22	23162270	23162271	rs554931773	chr2	159811086	159811087	rs184001831	chr14	50090788	50090789	rs376018349	chr7	120591112	120591113	rs537100843					chr19	54886864	54886865	rs111992732
chr7	43629057	43629058	rs144975137	chr7	107602681	107602682	rs548475263	chr6	31618772	31618773	rs184827414	chr6	53177484	53177485	rs530287939					chr20	52202781	52202782	rs540231913
chr3	113937903	113937904	rs552850041	chr6	4110335	4110336	rs532782301	chr20	61437425	61437426	rs554399095	chr7	157132855	157132856	rs547068292					chr19	8559498	8559499	rs556975347
chr8	82021740	82021741	rs534941561	chr3	52232437	52232438	rs143479698	chr6	28888399	28888400	rs189835336	chr16	717970	717971	rs11865749					chr5	39271114	39271115	rs700199
chr7	43663422	43663423	rs3779062	chr8	101443469	101443470	rs145766067	chr6	31918594	31918595	rs373903391	chr1	221890412	221890413	rs546370387					chr9	92113455	92113456	rs562615068
chr3	5234544	5234545	rs569393943	chr3	66499259	66499260	rs545924925	chr9	19117660	19117661	rs539843882	chr6	27870606	27870607	rs548490532					chr5	39216879	39216880	rs700190
chr7	43690945	43690946	rs3779060	chr3	192336974	192336975	rs535427652	chr6	119582629	119582630	rs188139692	chr13	77566308	77566309	rs199727787					chr5	39217225	39217226	rs700191
chr7	43676849	43676850	rs3779061	chr11	130323910	130323911	rs535085245	chr20	61438534	61438535	rs547615976	chr4	164088099	164088100	rs530615527					chr6	26197505	26197506	rs535244840
chr14	91798061	91798062	rs149805258	chr5	111666967	111666968	rs563105540	chr2	20811382	20811383	rs575580575	chr6	27106927	27106928	rs553870079					chr11	72424028	72424029	rs555498623
chr14	91790874	91790875	rs143601421	chr1	237171791	237171792	rs186088600	chr6	31918807	31918808	rs568844682	chr9	71830901	71830902	rs143996799					chr15	45012197	45012198	rs77109105
chr14	91866720	91866721	rs577277907	chr4	47768714	47768715	rs145263584	chr5	32166401	32166402	rs147479469	chr2	15701487	15701488	rs186867013					chr4	185390650	185390651	rs542991552
chr6	108059773	108059774	rs147285507	chr14	34385093	34385094	rs549740603	chr10	11757172	11757173	rs143461782	chr1	115124362	115124363	rs574335555					chr4	185365427	185365428	rs555150149
chr6	31234664	31234665	rs138329007	chr1	78534558	78534559	rs139677228	chr6	3139264	3139265	rs544355848	chr7	158533850	158533851	rs528454996					chr9	35111709	35111710	rs541473600
chr8	82020082	82020083	rs566159828	chr10	123926515	123926516	rs10749450	chr15	89680004	89680005	rs547649624	chr10	74033815	74033816	rs558433762					chr1	85039728	85039729	rs567427171
chr6	24927985	24927986	rs532611947	chr10	92695244	92695245	rs114138714	chr2	20415294	20415295	rs181068508	chr8	8869681	8869682	rs531659011					chr11	5721414	5721415	rs538537228
chr6	128229433	128229434	rs113140111	chr1	237551057	237551058	rs16835193	chr9	19154313	19154314	rs570100077	chr20	34287350	34287351	rs551574885					chr12	104886030	104886031	rs139797643
chr1	53879063	53879064	rs549880474	chr12	21926439	21926440	rs112604741	chr6	31924868	31924869	rs9267785	chr2	122288641	122288642	rs532539921					chr19	35488845	35488846	rs549682245
chr3	114018555	114018556	rs200224023	chr6	129585648	129585649	rs550254612	chr6	31916356	31916357	rs557087009	chr10	17258469	17258470	rs570188398					chr4	100742646	100742647	rs2851039
chr19	36230075	36230076	rs565717777	chr2	64100304	64100305	rs186718656	chr4	139936679	139936680	rs188313920	chr18	9849736	9849737	rs551813212					chr4	100742778	100742779	rs2851038
chr11	5709915	5709916	rs193050004	chr8	90995834	90995835	rs13312850	chr1	55326592	55326593	rs571434541	chr19	57752030	57752031	rs543424943					chr11	67765402	67765403	rs545846894
chr3	114027656	114027657	rs565604611	chr2	152685321	152685322	rs544944405	chr20	61587473	61587474	rs564556080	chr1	16174065	16174066	rs557338115					chr9	134149611	134149612	rs549574991
chr6	31320471	31320472	rs199521987	chr22	38840108	38840109	rs542987248	chr16	696010	696011	rs542785811	chr6	26537800	26537801	rs6920256					chr6	24920349	24920350	rs560570239
chr4	48134108	48134109	rs571701347	chr7	120498220	120498221	rs532721818	chr6	31624715	31624716	rs568592057	chr2	128458303	128458304	rs373615059					chr6	24925726	24925727	rs553048327
chr14	91861427	91861428	rs561437599	chr3	38575714	38575715	rs541890834	chr7	1197103	1197104	rs534391806	chr14	61447862	61447863	rs576780904					chr6	24928533	24928534	rs560744304
chr6	31322904	31322905	rs41548215	chr12	19386479	19386480	rs533480192	chr6	31916164	31916165	rs201721955	chr15	66790044	66790045	rs201039947					chr5	39180410	39180411	rs553076016
chr7	43630799	43630800	rs542629454	chr3	105381645	105381646	rs542657652	chr4	8227418	8227419	rs556471552	chr17	58547325	58547326	rs574986127					chr12	104940443	104940444	rs372533631
chr6	26365502	26365503	rs540937038	chr9	85885083	85885084	rs184386354	chr3	38172328	38172329	rs187866199	chr13	45563582	45563583	rs557834010					chr10	129844710	129844711	rs549866904
chr7	43710062	43710063	rs7810245	chr1	100056933	100056934	rs188918010	chr16	449725	449726	rs200178276	chr8	124934493	124934494	rs577734036					chr21	46897444	46897445	rs571971567
chr6	31326049	31326050	rs9266268	chr12	68053608	68053609	rs532654811	chr10	135185222	135185223	rs574663942	chr22	26908606	26908607	rs539878767					chr15	45002149	45002150	rs577548463
chr6	31325949	31325950	rs9266265	chr11	112752271	112752272	rs573173627	chr22	21133189	21133190	rs147226643	chr1	211786814	211786815	rs7545312					chr6	31582769	31582770	rs542496980
chr6	31325946	31325947	rs9266264	chr15	73667864	73667865	rs560939930	chr17	202570	202571	rs558685941	chr1	24742104	24742105	rs534889788					chr16	21662779	21662780	rs565292793
chr6	31326026	31326027	rs9266267	chr4	23852330	23852331	rs558012581	chr16	10546704	10546705	rs543041798	chr11	62328037	62328038	rs11231144					chr11	104913452	104913453	rs489715
chr6	31326010	31326011	rs9266266	chr3	167814485	167814486	rs189555299	chr6	3135570	3135571	rs561314534	chr14	50583302	50583303	rs545286777					chr15	65173873	65173874	rs543318746
chr6	31325927	31325928	rs9266261	chr18	3209578	3209579	rs9955480	chr6	119664186	119664187	rs553543891	chr5	41904397	41904398	rs533059793					chr18	2642598	2642599	rs549547467
chr6	31325919	31325920	rs9266260	chr2	3581948	3581949	rs563632622	chr6	31918887	31918888	rs572679062	chr1	11322833	11322834	rs181249140					chr19	36230252	36230253	rs146605655
chr6	31325943	31325944	rs9266263	chr16	58068459	58068460	rs11864072	chr17	48762330	48762331	rs537851730	chr1	45241284	45241285	rs12120833					chr19	54876340	54876341	rs537900213
chr6	31325931	31325932	rs9266262	chr13	76361684	76361685	rs546012527	chr20	56137439	56137440	rs528442226	chr5	170815521	170815522	rs115350704					chr9	117143707	117143708	rs573662668
chr1	160513142	160513143	rs543209590	chr4	65258561	65258562	rs543567144	chr6	26027016	26027017	rs114493372	chr1	202128507	202128508	rs147276317					chr3	52272992	52272993	rs568300693
chr6	30475535	30475536	rs117286484	chr7	80308744	80308745	rs148471417	chr6	119661548	119661549	rs190590998	chr1	16161446	16161447	rs550798813					chr9	134130518	134130519	rs141823018
chr3	108582253	108582254	rs575833882	chr1	228556389	228556390	rs199588056	chr1	211748824	211748825	rs531273395	chr1	45285587	45285588	rs182864574					chr11	3857044	3857045	rs113087943
chr6	32908794	32908795	rs572822178	chr4	41992478	41992479	rs535816306	chr4	140004114	140004115	rs143404504	chr7	127983902	127983903	rs542212858					chr3	32451810	32451811	rs573606978
chr3	14464089	14464090	rs113118057	chr3	66468318	66468319	rs553448990	chr6	31924984	31924985	rs181374562	chr19	56186621	56186622	rs550589690					chr19	36395286	36395287	rs140727973
chr17	29107514	29107515	rs192748037	chr12	29532963	29532964	rs564634211	chr20	61589149	61589150	rs544832857	chr9	107753997	107753998	rs551424176					chr20	43612079	43612080	rs13037444
chr15	89191627	89191628	rs139166201	chr9	97541754	97541755	rs563928713	chr4	159644628	159644629	rs529871319	chr8	9008163	9008164	rs536473789					chr12	104867705	104867706	rs533726152
chr2	131129796	131129797	rs544278524	chr2	40574721	40574722	rs557424340	chr1	1707505	1707506	rs115524802	chr3	15094487	15094488	rs147002823					chr14	50512320	50512321	rs529542201
chr9	117142348	117142349	rs562282343	chr3	135790758	135790759	rs530439042	chr9	19118734	19118735	rs548901175	chr3	52029922	52029923	rs140628352					chr6	31552299	31552300	rs189728482
chr5	66483520	66483521	rs563736837	chr10	17496115	17496116	rs151236209	chr2	165567512	165567513	rs72878803	chr6	26188848	26188849	rs545246181					chr3	32466040	32466041	rs75709943
chr11	67808990	67808991	rs574223009	chr4	47840517	47840518	rs545252822	chr5	154216935	154216936	rs566532489	chr13	44833343	44833344	rs73477688					chr21	46330627	46330628	rs2280965
chr19	36231535	36231536	rs572693216	chr3	69904051	69904052	rs375779321	chr1	6642592	6642593	rs556203243	chr7	66387222	66387223	rs543968230					chr20	43609371	43609372	rs141401401
chr18	2636231	2636232	rs534992888	chr15	72518721	72518722	rs8192377	chr9	107652877	107652878	rs190860553	chr2	7148383	7148384	rs546363220					chr6	32814957	32814958	rs41559815
chr22	23271345	23271346	rs149749853	chr4	169426874	169426875	rs565985327	chr20	61583960	61583961	rs577106942	chr1	115323397	115323398	rs116839213					chr4	174252943	174252944	rs537511786
chr14	91864808	91864809	rs533292537	chr7	35225988	35225989	rs372571097	chr22	21132243	21132244	rs193048902	chr10	51594471	51594472	rs552822580					chr19	36230787	36230788	rs45459701
chr1	45187387	45187388	rs189831177	chr3	69924539	69924540	rs146443871	chr2	38958945	38958946	rs545817619	chr14	24740883	24740884	rs537480909					chr17	80409098	80409099	rs116149558
chr6	108143751	108143752	rs6568507	chr15	71839050	71839051	rs530662505	chr1	1701145	1701146	rs533914245	chr5	112196869	112196870	rs17135066					chr9	117135249	117135250	rs76621725
chr9	117150301	117150302	rs1886377	chr13	24154685	24154686	rs558314710	chr1	55330450	55330451	rs539246881	chr5	112196982	112196983	rs17135067					chr19	54883659	54883660	rs559652916
chr6	108143921	108143922	rs6568509	chr15	92326288	92326289	rs188277645	chr11	77781610	77781611	rs531896174	chr6	32821872	32821873	rs530985319					chr1	1711824	1711825	rs535383621
chr6	32810548	32810549	rs144321102	chr13	32711733	32711734	rs554874470	chr1	1690386	1690387	rs538067523	chr12	125399453	125399454	rs573132840					chr19	8558443	8558444	rs532394867
chr20	43608712	43608713	rs114977286	chr9	71612619	71612620	rs577816133	chr1	1689735	1689736	rs538004378	chr5	170815520	170815521	rs78276384					chr6	30477282	30477283	rs183897118
chr4	40213234	40213235	rs539577029	chr2	237170715	237170716	rs547910390	chr4	10023200	10023201	rs192792203	chr16	66651725	66651726	rs544377584					chr20	56195292	56195293	rs573141830
chr6	32812297	32812298	rs534309926	chr15	92688710	92688711	rs537484253	chr4	8204604	8204605	rs571868981	chr1	1550755	1550756	rs187545855					chr22	38032516	38032517	rs570090004
chr4	48131695	48131696	rs533510595	chr5	16547645	16547646	rs12187057	chr6	26125339	26125340	rs150888928	chr2	88991072	88991073	rs546483396					chr19	35500196	35500197	rs562417464
chr11	104972370	104972371	rs188868497	chr3	42144339	42144340	rs562709191	chr18	71919182	71919183	rs150125866	chr2	10533280	10533281	rs150833045					chr5	39175578	39175579	rs561057651
chr8	81987323	81987324	rs115713527	chr12	93638139	93638140	rs563238823	chr17	80053523	80053524	rs566140000	chr4	185307590	185307591	rs574523563					chr3	32434436	32434437	rs553956171
chr20	57735679	57735680	rs534035415	chr4	186622656	186622657	rs192450797	chr7	197617	197618	rs138332959	chr1	1310554	1310555	rs535345480					chr1	201952494	201952495	rs560119079
chr20	57751947	57751948	rs77506764	chr10	105155280	105155281	rs111726888	chr15	89007755	89007756	rs539155342	chr2	179279725	179279726	rs56839647					chr19	35662978	35662979	rs116998212
chr15	45012842	45012843	rs535850586	chr5	113544365	113544366	rs562364838	chr15	89680372	89680373	rs572520745	chr6	31165931	31165932	rs553038017					chr5	138862062	138862063	rs117579783
chr15	45012670	45012671	rs569206532	chr1	60392955	60392956	rs561602119	chr10	131269396	131269397	rs118167535	chr16	58163397	58163398	rs533701968					chr17	29638162	29638163	rs571617867
chr6	108048640	108048641	rs9373967	chr10	121428228	121428229	rs534160483	chr2	64068691	64068692	rs191175323	chr18	32870132	32870133	rs568748114					chr19	35503319	35503320	rs73597419
chr2	166651311	166651312	rs138366196	chr10	123882244	123882245	rs11200413	chr19	50019198	50019199	rs535713366	chr7	72276613	72276614	rs549848596					chr1	15745351	15745352	rs576356313
chr14	22539409	22539410	rs61745944	chr14	33011212	33011213	rs112927148	chr9	19114929	19114930	rs184173579	chr12	104904279	104904280	rs538106974					chr14	91797394	91797395	rs145252197
chr6	108077342	108077343	rs9373969	chr14	32895788	32895789	rs541584687	chr1	1689902	1689903	rs546090090	chr18	9743641	9743642	rs527748587					chr14	91830207	91830208	rs546925246
chr20	57583091	57583092	rs114549153	chr1	116297291	116297292	rs60464721	chr11	45827910	45827911	rs201712595	chr5	93447520	93447521	rs564770333					chr12	104879715	104879716	rs114197477
chr5	40841608	40841609	rs141979350	chr2	170430183	170430184	rs568759336	chr4	8227612	8227613	rs576452113	chr7	38375260	38375261	rs558595444					chr1	1706734	1706735	rs34238514
chr14	91852778	91852779	rs553029124	chr3	158287987	158287988	rs186426615	chr2	120126922	120126923	rs13412777	chr1	44440632	44440633	rs547891031					chr9	134137589	134137590	rs541091027
chr4	40211758	40211759	rs28630805	chr6	13578719	13578720	rs145324098	chr6	31913029	31913030	rs551464241	chr15	75943783	75943784	rs148457944					chr19	54886661	54886662	rs112634373
chr6	32823231	32823232	rs150501908	chr6	118864675	118864676	rs556438695	chr4	140004166	140004167	rs181517264	chr7	72276503	72276504	rs561053494					chr7	38350597	38350598	rs2252737
chr6	31461758	31461759	rs541569767	chr3	135790311	135790312	rs188390936	chr4	8204965	8204966	rs549941710	chr6	31790018	31790019	rs559204243					chr7	38350542	38350543	rs2252735
chr17	29138780	29138781	rs557328809	chr10	116268743	116268744	rs145567445	chr14	51401621	51401622	rs530972794	chr2	42587267	42587268	rs188858897					chr20	43613504	43613505	rs533992117
chr14	102188609	102188610	rs533054193	chr3	66101542	66101543	rs546027490	chr14	50090671	50090672	rs537357917	chr18	268182	268183	rs184016814					chr19	54875631	54875632	rs186733307
chr9	117136604	117136605	rs549879980	chr3	38622443	38622444	rs199473187	chr4	77229829	77229830	rs538462345	chr7	66767479	66767480	rs573985701					chr7	38374357	38374358	rs185214188
chr3	108525260	108525261	rs184563490	chr20	592800	592801	rs282168	chr10	135185022	135185023	rs550897960	chr7	64460131	64460132	rs572385128					chr9	117102045	117102046	rs2636870
chr2	42356708	42356709	rs181472070	chr18	3249383	3249384	rs192843903	chr7	917954	917955	rs183172339	chr1	20834537	20834538	rs200370416					chr17	80416041	80416042	rs73999924
chr5	43042947	43042948	rs535458481	chr13	42317584	42317585	rs546093942	chr6	3139775	3139776	rs74378503	chr10	70091050	70091051	rs1322829					chr17	80416034	80416035	rs73999923
chr9	117139243	117139244	rs7041998	chr13	76362874	76362875	rs529255450	chr16	72051250	72051251	rs552170618	chr12	118811052	118811053	rs192922717					chr17	80415844	80415845	rs73999922
chr7	43691818	43691819	rs139555321	chr8	25903418	25903419	rs535963753	chr4	139937070	139937071	rs3749515	chr9	111882435	111882436	rs111618342					chr6	32163939	32163940	rs552600265
chr3	108581897	108581898	rs537427356	chr12	39835178	39835179	rs548818192	chr8	74205180	74205181	rs150984727	chr7	140624832	140624833	rs568241579					chr14	91868480	91868481	rs146096035
chr15	44975879	44975880	rs562163749	chr4	8285693	8285694	rs7670516	chr6	28889696	28889697	rs571224302	chr1	59349804	59349805	rs145440290					chr4	113204542	113204543	rs567964633
chr20	52238003	52238004	rs141544694	chr3	69913599	69913600	rs558466991	chr6	53224179	53224180	rs561545619	chr7	150924341	150924342	rs572757718					chr3	32534723	32534724	rs185981159
chr6	32811722	32811723	rs370520028	chr10	105678668	105678669	rs531259223	chr6	26127766	26127767	rs557857663	chr3	14452506	14452507	rs550145746					chr6	25034841	25034842	rs114686298
chr7	43670685	43670686	rs535175778	chr18	32559254	32559255	rs541753993	chr17	80055352	80055353	rs556544840	chr18	23806193	23806194	rs530228085					chr9	134139823	134139824	rs148933387
chr3	114009968	114009969	rs181294440	chr2	40351648	40351649	rs530175701	chr10	12238258	12238259	rs191671538	chr4	54232109	54232110	rs1351514					chr6	26365609	26365610	rs552273355
chr20	43619914	43619915	rs557694161	chr8	105600971	105600972	rs534446521	chr8	74205427	74205428	rs550335353	chr19	55987775	55987776	rs528164546					chr12	105074432	105074433	rs12581769
chr9	117155475	117155476	rs572098887	chr5	139722788	139722789	rs190434926	chr6	28888955	28888956	rs572764662	chr18	33077806	33077807	rs142615973					chr6	24919114	24919115	rs2064524
chr6	108037035	108037036	rs117069555	chr15	72524924	72524925	rs372372182	chr17	80052596	80052597	rs191916591	chr1	246378447	246378448	rs188282249					chr14	91876978	91876979	rs113169035
chr14	91789823	91789824	rs139082884	chr14	55162248	55162249	rs555267669	chr6	119664757	119664758	rs184050963	chr7	155473774	155473775	rs567899088					chr6	32815478	32815479	rs150129181
chr6	108078213	108078214	rs181227704	chr7	158805992	158805993	rs556327909	chr9	33165850	33165851	rs572442757	chr12	125425392	125425393	rs144486426					chr7	117823327	117823328	rs3757799
chr20	43597013	43597014	rs536167987	chr4	23854489	23854490	rs571271814	chr9	33165981	33165982	rs532205607	chr7	1199771	1199772	rs143709938					chr18	2637008	2637009	rs140396644
chr19	15571682	15571683	rs561707035	chr18	34011075	34011076	rs571893324	chr6	31915239	31915240	rs113197809	chr4	140587043	140587044	rs809468					chr5	39207715	39207716	rs181738281
chr1	89752043	89752044	rs141891758	chr9	111880735	111880736	rs2805888	chr2	191217690	191217691	rs185770729	chr9	132597464	132597465	rs148302016					chr14	91840669	91840670	rs186103745
chr14	95986130	95986131	rs77675459	chr10	18788278	18788279	rs139418916	chr22	45072854	45072855	rs552907174	chr3	149470161	149470162	rs557801773					chr15	45002911	45002912	rs186405740
chr6	31237236	31237237	rs17881458	chr6	123763486	123763487	rs80257871	chr19	50018982	50018983	rs186322523	chr11	63342186	63342187	rs138249071					chr4	154442762	154442763	rs145048487
chr12	105134525	105134526	rs185718371	chr1	237938922	237938923	rs532417400	chr8	145729844	145729845	rs533370457	chr18	32559294	32559295	rs509477					chr1	112016274	112016275	rs552399268
chr8	37739863	37739864	rs528370448	chr6	5766188	5766189	rs575960826	chr4	8227912	8227913	rs143814166	chr10	79803693	79803694	rs148657737					chr9	117158278	117158279	rs35540424
chr14	91776406	91776407	rs534904838	chr6	129588217	129588218	rs566478066	chr6	31938071	31938072	rs2746399	chr15	45341434	45341435	rs565022108					chr11	73686662	73686663	rs372340703
chr11	5709888	5709889	rs150622822	chr7	35455082	35455083	rs10256664	chr22	45073771	45073772	rs7292291	chr6	13615403	13615404	rs545080610					chr19	8628803	8628804	rs79980665
chr5	169075923	169075924	rs571221117	chr6	76195987	76195988	rs551595836	chr20	56157251	56157252	rs61334002	chr1	45273442	45273443	rs553438301					chr7	128044305	128044306	rs188957823
chr15	89187593	89187594	rs536298418	chr12	2494465	2494466	rs566013234	chr4	140587262	140587263	rs2646047	chr8	62673020	62673021	rs11783343					chr6	31164364	31164365	rs556291522
chr7	44090852	44090853	rs7801485	chr13	76362142	76362143	rs568403999	chr6	26124720	26124721	rs189115975	chr20	46116224	46116225	rs139841965					chr9	92110739	92110740	rs566269540
chr14	91831338	91831339	rs182059183	chr2	40639282	40639283	rs192266367	chr19	30199766	30199767	rs554666997	chr6	13678759	13678760	rs559838226					chr7	43624807	43624808	rs559456087
chr22	23152803	23152804	rs554940689	chr18	3194773	3194774	rs373682528	chr1	1700337	1700338	rs530558844	chr1	94375051	94375052	rs551989528					chr16	66588547	66588548	rs551408201
chr20	43700175	43700176	rs564660456	chr4	186582927	186582928	rs193047237	chr21	33034244	33034245	rs146827826	chr2	11606430	11606431	rs549416733					chr9	92143454	92143455	rs577660125
chr14	91794179	91794180	rs562011961	chr18	32720063	32720064	rs547949446	chr10	5007496	5007497	rs193132256	chr10	75608897	75608898	rs199637945					chr20	43595585	43595586	rs537527308
chr6	6589032	6589033	rs139269722	chr1	228545729	228545730	rs574855870	chr9	19119377	19119378	rs538610825	chr6	26216745	26216746	rs555818951					chr10	97803384	97803385	rs561419001
chr11	5711350	5711351	rs563964241	chr3	42080274	42080275	rs547352248	chr15	40699738	40699739	rs530875647	chr12	27397152	27397153	rs568740615					chr3	14476470	14476471	rs575375559
chr4	48114022	48114023	rs189815550	chr10	21163581	21163582	rs11012370	chr14	24566138	24566139	rs61752842	chr1	246741146	246741147	rs73148092					chr15	55569715	55569716	rs575418964
chr15	89196290	89196291	rs574075900	chr3	66534189	66534190	rs544616081	chr6	31623942	31623943	rs138102999	chr1	112298377	112298378	rs28372703					chr15	81604453	81604454	rs188479315
chr9	117137536	117137537	rs114001291	chr3	42067614	42067615	rs563233757	chr9	19123744	19123745	rs10963972	chr6	31926777	31926778	rs547818447					chr21	46338241	46338242	rs58838439
chr1	200840089	200840090	rs569084873	chr3	100430041	100430042	rs544108900	chr6	119667376	119667377	rs1295386	chr1	17231700	17231701	rs563366333					chr6	24909880	24909881	rs529354006
chr19	15573364	15573365	rs114929233	chr11	22746348	22746349	rs535918155	chr6	119667648	119667649	rs1295387	chr9	132641542	132641543	rs149042334					chr11	72429351	72429352	rs573903331
chr14	91871812	91871813	rs566131377	chr19	36642553	36642554	rs2285598	chr6	3118814	3118815	rs562760428	chr6	139695854	139695855	rs540212906					chr3	32474775	32474776	rs150164337
chr14	91786766	91786767	rs559456605	chr5	111675444	111675445	rs545049943	chr1	45097451	45097452	rs535541271	chr10	11728005	11728006	rs139281400					chr6	26251758	26251759	rs529558878
chr3	13455669	13455670	rs536984098	chr10	112531056	112531057	rs142468213	chr20	61587673	61587674	rs113393446	chr1	200638715	200638716	rs565166012					chr7	73630445	73630446	rs563116112
chr14	91814148	91814149	rs572042835	chr1	145382778	145382779	rs587727495	chr10	5008449	5008450	rs147876533	chr7	152373224	152373225	rs571503606					chr14	91832835	91832836	rs75229757
chr20	57734808	57734809	rs561951244	chr5	66390305	66390306	rs185620006	chr2	38959087	38959088	rs557467797	chr7	107220636	107220637	rs192628453					chr1	1709157	1709158	rs78021040
chr15	45014790	45014791	rs188623997	chr1	217309827	217309828	rs527470913	chr11	93472712	93472713	rs187715535	chr6	13712505	13712506	rs565908761					chr7	104586864	104586865	rs545613229
chr9	117147001	117147002	rs573552458	chr18	8622031	8622032	rs9955120	chr14	51411938	51411939	rs577828940	chr6	27870762	27870763	rs556290126					chr5	138860144	138860145	rs558083121
chr8	37738828	37738829	rs192381910	chr11	112048700	112048701	rs570469557	chr4	8204864	8204865	rs577432832	chr6	80254945	80254946	rs529508613					chr11	104971482	104971483	rs567278726
chr9	97021509	97021510	rs576762564	chr10	72648791	72648792	rs188853139	chr11	93472138	93472139	rs559159853	chr8	17104264	17104265	rs573336162					chr19	54888151	54888152	rs190160589
chr6	108037443	108037444	rs147556809	chr3	192288918	192288919	rs572133876	chr10	5007794	5007795	rs115592435	chr19	54960269	54960270	rs372376973					chr21	46341170	46341171	rs181461763
chr20	43596297	43596298	rs537556497	chr5	138261670	138261671	rs9327829	chr11	77780743	77780744	rs575365935	chr10	79803542	79803543	rs185706398					chr6	31237060	31237061	rs2894204
chr6	32636391	32636392	rs34984116	chr6	118828917	118828918	rs142628708	chr1	1690664	1690665	rs373117639	chr1	36107125	36107126	rs142938354					chr3	14474192	14474193	rs542064532
chr9	100863940	100863941	rs55972150	chr6	129563359	129563360	rs142827673	chr11	93476540	93476541	rs75533796	chr19	50084012	50084013	rs571545810					chr20	56204750	56204751	rs541619706
chr6	108113708	108113709	rs529373243	chr5	41371795	41371796	rs574568756	chr10	5007861	5007862	rs7893456	chr11	43715468	43715469	rs547501567					chr6	31237759	31237760	rs1143551
chr15	89179835	89179836	rs142680499	chr3	14273119	14273120	rs545882992	chr9	19116102	19116103	rs56310265	chr1	100598507	100598508	rs181951308					chr6	31325358	31325359	rs144492758
chr18	2642535	2642536	rs528703878	chr7	132748709	132748710	rs573783012	chr2	38968711	38968712	rs555346996	chr3	5025688	5025689	rs530939990					chr9	117160511	117160512	rs553469527
chr6	32827488	32827489	rs141148538	chr10	92680913	92680914	rs569896171	chr1	1700800	1700801	rs546056123	chr2	15702122	15702123	rs139624484					chr12	104850937	104850938	rs140095841
chr6	6588254	6588255	rs560518686	chr15	35990714	35990715	rs73388407	chr9	19126564	19126565	rs3824369	chr9	96929130	96929131	rs527371654					chr20	56195129	56195130	rs114764481
chr8	37738540	37738541	rs536882451	chr8	97288075	97288076	rs558487382	chr6	26125287	26125288	rs550762441	chr6	27806164	27806165	rs186234493					chr19	8570879	8570880	rs533331584
chr6	108056819	108056820	rs534901925	chr1	95582755	95582756	rs576013913	chr14	51407983	51407984	rs538214489	chr8	37707363	37707364	rs573788107					chr10	135077381	135077382	rs539566871
chr6	31236038	31236039	rs116432905	chr13	32737815	32737816	rs543509283	chr18	19282174	19282175	rs542241131	chr3	149470416	149470417	rs76967276					chr17	80290840	80290841	rs527592222
chr14	91825722	91825723	rs552022612	chr14	96000912	96000913	rs114916897	chr21	46945416	46945417	rs537379670	chr1	201924449	201924450	rs562345523					chr7	38353406	38353407	rs569989312
chr6	108110641	108110642	rs541891145	chr15	72518114	72518115	rs111716715	chr6	119669054	119669055	rs561047461	chr5	41904089	41904090	rs114696052					chr19	41809497	41809498	rs1987483
chr19	42052648	42052649	rs557940721	chr8	25833236	25833237	rs571555796	chr4	8240155	8240156	rs571433811	chr6	30524849	30524850	rs538530749					chr14	91818226	91818227	rs562803158
chr14	91778520	91778521	rs559935708	chr6	17975198	17975199	rs568971766	chr6	119666051	119666052	rs547556924	chr2	176046411	176046412	rs538198348					chr5	39201844	39201845	rs534741439
chr9	100871578	100871579	rs188632064	chr1	17380200	17380201	rs114847365	chr4	10023155	10023156	rs551555067	chr8	1708353	1708354	rs180874871					chr11	58345483	58345484	rs374293835
chr19	36229953	36229954	rs541387764	chr8	125630083	125630084	rs530855776	chr9	19117761	19117762	rs139658175	chr3	185304017	185304018	rs17523471					chr17	26874323	26874324	rs560621161
chr17	75437954	75437955	rs554457504	chr3	42085594	42085595	rs114322988	chr4	169926798	169926799	rs4692558	chr4	129730976	129730977	rs553218342					chr7	43690145	43690146	rs138862710
chr8	37749756	37749757	rs570927581	chr15	71840685	71840686	rs544193057	chr21	46945538	46945539	rs547322689	chr2	122288477	122288478	rs144448852					chr1	89739300	89739301	rs577866611
chr6	108043255	108043256	rs564769619	chr10	123952267	123952268	rs578005951	chr2	20415360	20415361	rs79509049	chr1	68152368	68152369	rs546732474					chr4	8208696	8208697	rs573964820
chr10	11287290	11287291	rs530053265	chr13	22246568	22246569	rs556918968	chr9	19120018	19120019	rs143087106	chr2	178128282	178128283	rs572899544					chr20	43620257	43620258	rs545045718
chr21	46345014	46345015	rs562327668	chr13	24085912	24085913	rs117540001	chr6	31913074	31913075	rs4151648	chr12	95598487	95598488	rs555036193					chr6	30462083	30462084	rs1264456
chr18	2640230	2640231	rs531670353	chr11	119251197	119251198	rs543830677	chr14	50089506	50089507	rs572750439	chr5	43040346	43040347	rs549523988					chr6	30458063	30458064	rs1264457
chr20	57753417	57753418	rs73306902	chr3	69801035	69801036	rs540892384	chr6	31625333	31625334	rs2273612	chr18	9870045	9870046	rs6506713					chr4	154606072	154606073	rs533416027
chr7	44088609	44088610	rs575520626	chr6	17917023	17917024	rs569234228	chr5	177659777	177659778	rs2913858	chr18	9870027	9870028	rs6506712					chr1	45142005	45142006	rs57577137
chr6	108116215	108116216	rs75936105	chr7	21983679	21983680	rs564639856	chr5	177659630	177659631	rs2913859	chr1	45196833	45196834	rs190604050					chr9	134128248	134128249	rs143495920
chr15	89185130	89185131	rs577291399	chr7	123305332	123305333	rs549331577	chr1	211750993	211750994	rs115927197	chr1	45805879	45805880	rs2275602					chr17	80193461	80193462	rs368824175
chr14	91861712	91861713	rs567943024	chr7	131315014	131315015	rs189943360	chr6	31623692	31623693	rs41267062	chr1	246743398	246743399	rs142155593					chr5	39274171	39274172	rs553234586
chr14	91838585	91838586	rs187804334	chr8	98809499	98809500	rs531988765	chr11	34461441	34461442	rs558739933	chr1	59249934	59249935	rs568027984					chr7	104582798	104582799	rs551552253
chr15	44962045	44962046	rs192646141	chr14	55135027	55135028	rs530526218	chr1	1700714	1700715	rs538278626	chr1	15946876	15946877	rs1122386					chr7	36764125	36764126	rs56231394
chr20	57734219	57734220	rs551257187	chr9	71356625	71356626	rs186219286	chr4	8203694	8203695	rs371302813	chr4	169931367	169931368	rs183768007					chr4	154448308	154448309	rs573442625
chr1	160529994	160529995	rs141805358	chr15	92522698	92522699	rs564739730	chr11	77781428	77781429	rs667914	chr1	52499361	52499362	rs112053753					chr5	66503596	66503597	rs74329422
chr5	169066410	169066411	rs563427477	chr3	192286066	192286067	rs192122728	chr1	45097565	45097566	rs558034968	chr10	11183584	11183585	rs57126046					chr6	31236621	31236622	rs1130538
chr17	29138383	29138384	rs192546512	chr4	186059969	186059970	rs541945491	chr6	26026819	26026820	rs149599445	chr19	35225531	35225532	rs2862789					chr19	41855190	41855191	rs187628467
chr6	108114284	108114285	rs138306942	chr6	129219187	129219188	rs191958737	chr6	26027030	26027031	rs189653927	chr9	96328913	96328914	rs552765058					chr7	144530773	144530774	rs540131250
chr15	44962598	44962599	rs12901431	chr8	94806307	94806308	rs541719675	chr6	119666370	119666371	rs544282880	chr15	40390974	40390975	rs143222957					chr9	100865504	100865505	rs529929096
chr8	37752649	37752650	rs527793663	chr16	82701513	82701514	rs75326064	chr14	50090043	50090044	rs535317346	chr22	26984542	26984543	rs184139081					chr11	104914957	104914958	rs559064305
chr1	160509026	160509027	rs561509910	chr12	96150419	96150420	rs11108235	chr11	77781858	77781859	rs534287264	chr1	29506602	29506603	rs74065263					chr9	77755925	77755926	rs541743840
chr22	20861773	20861774	rs9620175	chr2	40622945	40622946	rs182391680	chr10	51566868	51566869	rs553874250	chr20	54967452	54967453	rs565393463					chr9	77766676	77766677	rs192165267
chr4	40201274	40201275	rs372587412	chr3	192324807	192324808	rs533530929	chr9	19116483	19116484	rs144179472	chr6	146870151	146870152	rs548999082					chr9	117149985	117149986	rs543806427
chr2	152143873	152143874	rs548183551	chr4	169437863	169437864	rs148505912	chr10	5009312	5009313	rs558779284	chr3	149470270	149470271	rs565018495					chr12	105065136	105065137	rs137912720
chr3	14420391	14420392	rs539313924	chr8	9012984	9012985	rs529509767	chr17	80051386	80051387	rs577286898	chr6	43021572	43021573	rs114982013					chr14	91839988	91839989	rs72701442
chr9	117134338	117134339	rs2147437	chr16	29272985	29272986	rs558951883	chr5	43313298	43313299	rs577426383	chr4	185655267	185655268	rs539408696					chr11	64639744	64639745	rs185310330
chr1	89741106	89741107	rs549703962	chr3	67705107	67705108	rs375287230	chr19	56630245	56630246	rs144687439	chr13	103248853	103248854	rs571001852					chr10	135073061	135073062	rs183094361
chr15	31659986	31659987	rs535726528	chr14	104606157	104606158	rs549978618	chr5	43313408	43313409	rs550632294	chr15	72766607	72766608	rs571041362					chr20	56202046	56202047	rs4239677
chr19	36232445	36232446	rs369452817	chr15	71741875	71741876	rs542257525	chr6	13575545	13575546	rs542071882	chr7	104655825	104655826	rs148777448					chr7	104603217	104603218	rs541400501
chr12	104889059	104889060	rs76012284	chr8	28480748	28480749	rs543523747	chr6	26124919	26124920	rs561227824	chr19	58912949	58912950	rs145719506					chr21	46334709	46334710	rs185183520
chr4	100769830	100769831	rs116074546	chr10	92728630	92728631	rs11186401	chr18	703451	703452	rs112182517	chr1	147806926	147806927	rs587732260					chr17	80195422	80195423	rs143142604
chr8	82068000	82068001	rs548259313	chr5	41432514	41432515	rs554805845	chr6	31914988	31914989	rs548679597	chr1	211556208	211556209	rs565699366					chr19	41855908	41855909	rs574688399
chr15	44964427	44964428	rs538365861	chr4	47749864	47749865	rs577694494	chr14	96014462	96014463	rs575064904	chr1	230262952	230262953	rs113519063					chr3	38180802	38180803	rs181192113
chr1	1609426	1609427	rs141288956	chr7	31934854	31934855	rs147029506	chr6	119669740	119669741	rs200812405	chr7	152373289	152373290	rs577523916					chr11	3853249	3853250	rs7342236
chr14	91809869	91809870	rs147750524	chr18	3195642	3195643	rs558129127	chr9	32426622	32426623	rs187443425	chr8	118532963	118532964	rs6469696					chr11	3853108	3853109	rs7342232
chr7	38375294	38375295	rs535125994	chr12	119614134	119614135	rs565299931	chr4	140587082	140587083	rs187120312	chr11	46563414	46563415	rs540990080					chr11	64634392	64634393	rs567387991
chr3	52279593	52279594	rs7618915	chr14	34416221	34416222	rs575765661	chr2	38968389	38968390	rs544091101	chr10	75716585	75716586	rs572167521					chr9	117129188	117129189	rs533512444
chr6	32827006	32827007	rs549152464	chr4	186601415	186601416	rs563650232	chr17	48762189	48762190	rs143710549	chr7	158656917	158656918	rs73167261					chr21	46343737	46343738	rs57894530
chr14	91821867	91821868	rs574859007	chr8	94816212	94816213	rs111332283	chr1	45097616	45097617	rs573808716	chr11	58345820	58345821	rs573826313					chr18	2637180	2637181	rs528690374
chr14	91783339	91783340	rs555953334	chr6	129204352	129204353	rs556025503	chr2	20811195	20811196	rs538033124	chr7	120591136	120591137	rs574163629					chr3	13452857	13452858	rs550024908
chr6	32407259	32407260	rs16822567	chr8	33411439	33411440	rs57170749	chr15	89007948	89007949	rs141301857	chr6	13689176	13689177	rs562399066					chr7	43687835	43687836	rs553199671
chr9	117129920	117129921	rs62640865	chr2	173941802	173941803	rs184485526	chr6	119663108	119663109	rs577050370	chr1	47184758	47184759	rs575012907					chr12	104993469	104993470	rs138000874
chr9	117114029	117114030	rs1249727	chr7	140714202	140714203	rs527467214	chr9	19123472	19123473	rs77739561	chr14	73925591	73925592	rs565140176					chr6	30650434	30650435	rs561579498
chr7	44090215	44090216	rs188040310	chr10	33568261	33568262	rs563568863	chr2	209117292	209117293	rs564134776	chr19	30097237	30097238	rs552568458					chr10	129862666	129862667	rs547662829
chr8	37751693	37751694	rs73598943	chr3	167749565	167749566	rs78175230	chr9	116937242	116937243	rs534246905	chr5	90610187	90610188	rs555931785					chr13	46870334	46870335	rs114806686
chr1	160534459	160534460	rs573485545	chr8	102063722	102063723	rs536949023	chr6	26128328	26128329	rs112973554	chr2	122288646	122288647	rs529832152					chr3	14466724	14466725	rs188340938
chr15	40598337	40598338	rs150056519	chr4	23866828	23866829	rs185052450	chr9	19127045	19127046	rs538040593	chr19	54960299	54960300	rs138846998					chr19	35500666	35500667	rs58338872
chr6	6610777	6610778	rs12211040	chr7	80238411	80238412	rs77460122	chr6	3136886	3136887	rs547120329	chr9	132758323	132758324	rs373415455					chr7	44089866	44089867	rs553971636
chr22	23162454	23162455	rs74795536	chr1	151881884	151881885	rs3748805	chr9	19124700	19124701	rs72558394	chr16	21610838	21610839	rs575805306					chr9	35112840	35112841	rs191506406
chr9	117111207	117111208	rs184520725	chr18	3193815	3193816	rs183139046	chr9	19124479	19124480	rs72558395	chr7	157195993	157195994	rs535030620					chr6	31172593	31172594	rs142645852
chr20	57721178	57721179	rs147528303	chr11	22137373	22137374	rs572484808	chr7	1196696	1196697	rs569569194	chr1	220219885	220219886	rs563617544					chr16	31889409	31889410	rs181057931
chr1	89726228	89726229	rs185330720	chr6	17987667	17987668	rs544650357	chr8	145730071	145730072	rs143408057	chr5	40835414	40835415	rs112595595					chr3	14451182	14451183	rs566035911
chr1	89738875	89738876	rs573647522	chr3	66504928	66504929	rs374692499	chr16	69361429	69361430	rs545765480	chr14	32030715	32030716	rs556060060					chr6	24909339	24909340	rs549342068
chr6	31322986	31322987	rs1140487	chr2	128405641	128405642	rs62161993	chr1	55327976	55327977	rs79988903	chr10	17685816	17685817	rs2280583					chr21	46972115	46972116	rs145481540
chr3	108553430	108553431	rs543688839	chr3	193312781	193312782	rs557464704	chr19	50018934	50018935	rs180910511	chr6	53177437	53177438	rs190833076					chr19	41852724	41852725	rs141428713
chr1	89775828	89775829	rs140129570	chr1	237212256	237212257	rs547341362	chr20	61588332	61588333	rs558112620	chr5	93447254	93447255	rs556365540					chr4	185354009	185354010	rs560523136
chr11	5715115	5715116	rs537404502	chr6	123792712	123792713	rs114251772	chr5	52779103	52779104	rs549696589	chr6	26204845	26204846	rs540442619					chr4	40228314	40228315	rs145508181
chr4	48136297	48136298	rs151201878	chr18	25656627	25656628	rs546725791	chr20	61439074	61439075	rs570745721	chr3	14167554	14167555	rs148854406					chr11	58345071	58345072	rs151039611
chr19	42058663	42058664	rs564804090	chr9	134144140	134144141	rs573424335	chr6	26026969	26026970	rs74943500	chr14	58748164	58748165	rs570767018					chr18	2654304	2654305	rs147251386
chr20	56192239	56192240	rs148122711	chr13	43628314	43628315	rs79945033	chr11	93472598	93472599	rs575195675	chr1	15744016	15744017	rs113624828					chr2	175434131	175434132	rs189878562
chr19	35942734	35942735	rs115417634	chr10	121044297	121044298	rs564274579	chr17	80053824	80053825	rs541384590	chr2	122288614	122288615	rs72969389					chr21	46972795	46972796	rs145895823
chr20	43609187	43609188	rs530687371	chr13	76032616	76032617	rs552760826	chr4	140592907	140592908	rs185502431	chr2	122288511	122288512	rs72969388					chr6	31240883	31240884	rs7454526
chr7	104581404	104581405	rs78872412	chr2	40655284	40655285	rs568409786	chr21	46949329	46949330	rs535296124	chr7	26239396	26239397	rs541931816					chr4	185342042	185342043	rs543668319
chr1	223317110	223317111	rs536572369	chr4	100601231	100601232	rs370399093	chr17	79938099	79938100	rs535812059	chr8	8860187	8860188	rs528769465					chr11	3853960	3853961	rs147400608
chr1	160508230	160508231	rs181534351	chr15	83726463	83726464	rs184676936	chr20	20528925	20528926	rs574778882	chr2	122288406	122288407	rs72969386					chr11	58342387	58342388	rs563717528
chr14	91799268	91799269	rs535527031	chr10	51573684	51573685	rs181052984	chr2	209118196	209118197	rs79047515	chr7	127225754	127225755	rs527574889					chr7	38374638	38374639	rs556238976
chr3	14464724	14464725	rs540846934	chr14	55172970	55172971	rs373494898	chr6	31915908	31915909	rs367565892	chr20	54987484	54987485	rs190767176					chr11	67809267	67809268	rs36027301
chr19	36232880	36232881	rs149971629	chr2	40599799	40599800	rs78282197	chr17	48940589	48940590	rs575736346	chr10	3782767	3782768	rs139789534					chr11	104839221	104839222	rs658560
chr18	2716610	2716611	rs72864615	chr6	5085889	5085890	rs530557108	chr21	33034876	33034877	rs533640561	chr1	47184699	47184700	rs562442365					chr20	43599951	43599952	rs191165067
chr20	57810400	57810401	rs555024237	chr4	159692699	159692700	rs75138892	chr14	51402810	51402811	rs572862994	chr4	185372931	185372932	rs184371204					chr4	40243335	40243336	rs184793949
chr6	108058367	108058368	rs552370966	chr6	17975602	17975603	rs114553153	chr5	138630060	138630061	rs577638841	chr19	59010818	59010819	rs2278497					chr15	40598940	40598941	rs1123487
chr9	117104310	117104311	rs145128899	chr7	136575391	136575392	rs190540193	chr14	50090404	50090405	rs533078672	chr13	113366365	113366366	rs557060073					chr15	40598930	40598931	rs1123486
chr14	91789314	91789315	rs557545965	chr5	41263789	41263790	rs560130107	chr18	29599486	29599487	rs535545385	chr7	157179927	157179928	rs573042285					chr6	30479348	30479349	rs535469934
chr7	144531442	144531443	rs534004620	chr6	76194232	76194233	rs73463780	chr19	50430906	50430907	rs139000833	chr2	127431635	127431636	rs554700249					chr15	55560088	55560089	rs568769095
chr3	113950900	113950901	rs112336392	chr9	88896742	88896743	rs564938099	chr9	19122765	19122766	rs147632236	chr2	152656542	152656543	rs180973034					chr19	8565775	8565776	rs557380427
chr6	32590924	32590925	rs3129763	chr2	40647826	40647827	rs116069267	chr5	79500799	79500800	rs572669827	chr11	82782945	82782946	rs143343831					chr1	160516508	160516509	rs538383163
chr20	56202192	56202193	rs146815333	chr6	17918537	17918538	rs527291978	chr1	1689527	1689528	rs550280698	chr6	139695784	139695785	rs556867953					chr11	3863487	3863488	rs7931596
chr14	91816287	91816288	rs570075661	chr1	202375521	202375522	rs185109537	chr20	61587899	61587900	rs529245853	chr10	3828203	3828204	rs148802205					chr14	91827925	91827926	rs530688961
chr6	108047840	108047841	rs554550629	chr5	136957846	136957847	rs372130944	chr4	8202913	8202914	rs1078861	chr6	26537687	26537688	rs555309557					chr21	46897604	46897605	rs530969698
chr14	91851992	91851993	rs17725568	chr3	160817548	160817549	rs574400793	chr10	5007403	5007404	rs533176320	chr6	146870176	146870177	rs12189826					chr19	8624142	8624143	rs59776145
chr3	14471761	14471762	rs9834463	chr18	33979418	33979419	rs191830302	chr6	3136972	3136973	rs187038141	chr16	718157	718158	rs561747806					chr4	8206062	8206063	rs192998829
chr1	200849962	200849963	rs561320799	chr10	62043573	62043574	rs72822216	chr20	56138532	56138533	rs141965462	chr6	31697665	31697666	rs3763297					chr1	47079615	47079616	rs543266072
chr3	113936350	113936351	rs573776649	chr3	42218110	42218111	rs534181541	chr1	17222006	17222007	rs182717779	chr1	16161473	16161474	rs570290877					chr5	169064519	169064520	rs547756278
chr9	117151168	117151169	rs538122414	chr3	119218477	119218478	rs546485217	chr6	18147779	18147780	rs3898137	chr6	13712405	13712406	rs563570666					chr14	91789848	91789849	rs574237789
chr9	117143230	117143231	rs551307532	chr12	2481915	2481916	rs886899	chr14	51401727	51401728	rs143507201	chr2	10830166	10830167	rs375449973					chr17	29638811	29638812	rs116987897
chr7	43700034	43700035	rs529937415	chr18	25739396	25739397	rs539283306	chr2	208630446	208630447	rs548881262	chr6	27107069	27107070	rs182750738					chr16	66589049	66589050	rs148069477
chr11	4415063	4415064	rs12365876	chr12	19309767	19309768	rs111393314	chr3	182817359	182817360	rs529095789	chr1	1510385	1510386	rs573068003					chr9	35115759	35115760	rs576750327
chr18	2717238	2717239	rs555602	chr15	92545495	92545496	rs538231669	chr1	55329466	55329467	rs147602411	chr10	103124641	103124642	rs541904497					chr20	43673334	43673335	rs145070175
chr14	50468931	50468932	rs536637396	chr10	3153363	3153364	rs529974318	chr4	8203983	8203984	rs561893926	chr9	97488974	97488975	rs41281170					chr16	21658733	21658734	rs189739425
chr6	24951703	24951704	rs143364804	chr4	47730706	47730707	rs181511971	chr4	140586897	140586898	rs182546116	chr10	18940649	18940650	rs192822166					chr22	38034042	38034043	rs538926937
chr6	32816661	32816662	rs56089443	chr4	23947303	23947304	rs532859356	chr6	31914817	31914818	rs142827661	chr2	21022788	21022789	rs566358339					chr2	175451132	175451133	rs150533918
chr11	5715821	5715822	rs544629773	chr16	82747851	82747852	rs569359080	chr9	101986290	101986291	rs116005780	chr6	32825531	32825532	rs377418266					chr19	8627142	8627143	rs529357123
chr8	82021250	82021251	rs542660208	chr11	6702376	6702377	rs182485151	chr14	51401534	51401535	rs571870019	chr4	106630029	106630030	rs3756260					chr12	104999377	104999378	rs2888827
chr15	40601996	40601997	rs571710611	chr1	112211548	112211549	rs138417362	chr5	43313307	43313308	rs546492054	chr11	46264975	46264976	rs549474047					chr5	40410767	40410768	rs183652743
chr20	57742149	57742150	rs563079168	chr22	33722691	33722692	rs2267190	chr21	46949335	46949336	rs547542274	chr20	56965530	56965531	rs530951318					chr12	104883344	104883345	rs2888822
chr6	30477409	30477410	rs188372695	chr14	55209450	55209451	rs79936655	chr17	80054120	80054121	rs554361894	chr4	106630018	106630019	rs551564710					chr12	104883473	104883474	rs2888823
chr7	24861303	24861304	rs76215895	chr8	74657528	74657529	rs529011554	chr20	56142022	56142023	rs189851297	chr10	12307876	12307877	rs527583306					chr19	42055759	42055760	rs554158820
chr11	73689517	73689518	rs557504717	chr13	22177778	22177779	rs569754147	chr10	5008082	5008083	rs542411116	chr7	1200009	1200010	rs73263335					chr5	39207832	39207833	rs191739980
chr22	23161940	23161941	rs573503669	chr3	66548273	66548274	rs548219350	chr17	80051451	80051452	rs542112793	chr6	133135441	133135442	rs368303667					chr1	202130747	202130748	rs544731652
chr3	111030435	111030436	rs571068991	chr13	30003110	30003111	rs529256523	chr18	19282210	19282211	rs575713346	chr2	191217791	191217792	rs373064021					chr6	25991431	25991432	rs375123998
chr6	32557401	32557402	rs36032764	chr7	151298068	151298069	rs150913639	chr9	19114896	19114897	rs192879613	chr7	27702613	27702614	rs115700353					chr7	43689944	43689945	rs562528639
chr9	117115082	117115083	rs568385522	chr3	69144052	69144053	rs572330189	chr1	15945468	15945469	rs191131706	chr1	45478384	45478385	rs559327484					chr11	64622741	64622742	rs376253529
chr9	100863978	100863979	rs188129926	chr12	117507937	117507938	rs147008136	chr4	140608867	140608868	rs116617203	chr6	26056698	26056699	rs146625605					chr5	169077989	169077990	rs529684166
chr21	46345049	46345050	rs565875428	chr10	88446802	88446803	rs113864425	chr6	119667864	119667865	rs559859957	chr4	10097937	10097938	rs538598205					chr1	1711625	1711626	rs552099587
chr6	31236799	31236800	rs116229144	chr6	140668547	140668548	rs535003100	chr1	1700196	1700197	rs374963348	chr2	32390833	32390834	rs6733481					chr6	32937332	32937333	rs533321305
chr11	44581091	44581092	rs140450814	chr3	38660933	38660934	rs549141305	chr22	21132111	21132112	rs577660056	chr15	79165069	79165070	rs544477971					chr6	24952484	24952485	rs559560718
chr1	160490675	160490676	rs562244796	chr1	236914609	236914610	rs3738545	chr19	50017853	50017854	rs572894223	chr1	6259877	6259878	rs116401170					chr1	45187311	45187312	rs144106365
chr11	5719974	5719975	rs540650042	chr15	92508876	92508877	rs534968208	chr4	8203421	8203422	rs113163054	chr6	80254765	80254766	rs182246651					chr13	46740782	46740783	rs143241512
chr15	45009661	45009662	rs138183864	chr5	31632349	31632350	rs570549145	chr11	34484282	34484283	rs17884666	chr6	43021573	43021574	rs568769987					chr3	14454094	14454095	rs149565005
chr7	104584881	104584882	rs114266230	chr8	9912956	9912957	rs540904296	chr6	119582672	119582673	rs185300578	chr17	29233148	29233149	rs570802406					chr6	27107322	27107323	rs116193614
chr6	108048154	108048155	rs530081566	chr8	124657389	124657390	rs540748452	chr9	19119943	19119944	rs77294733	chr3	4575691	4575692	rs559809687					chr14	91797131	91797132	rs114585989
chr8	82017904	82017905	rs529612914	chr22	26154367	26154368	rs530592250	chr9	107648806	107648807	rs553113553	chr7	151722544	151722545	rs568910066					chr9	92137486	92137487	rs188821173
chr1	89738400	89738401	rs138182193	chr12	68042169	68042170	rs544182449	chr20	61587697	61587698	rs6062384	chr6	26188771	26188772	rs185816828					chr2	175456079	175456080	rs539638252
chr15	89194562	89194563	rs529165894	chr12	114838722	114838723	rs181730674	chr17	80051911	80051912	rs577224788	chr18	55289122	55289123	rs544099826					chr13	46738687	46738688	rs114664758
chr7	144509417	144509418	rs528523767	chr7	107585520	107585521	rs533864114	chr6	26027508	26027509	rs73387437	chr16	31519800	31519801	rs60629214					chr9	134150167	134150168	rs544458429
chr7	43665499	43665500	rs1044220	chr2	179887170	179887171	rs565629117	chr1	45099193	45099194	rs565340184	chr10	17258213	17258214	rs186054777					chr7	43624781	43624782	rs7805708
chr1	160534466	160534467	rs557371328	chr3	66417507	66417508	rs111416693	chr4	140608590	140608591	rs575148499	chr10	97850025	97850026	rs532868763					chr5	169066942	169066943	rs528028213
chr20	43683881	43683882	rs150014657	chr1	165608904	165608905	rs4290038	chr6	119661924	119661925	rs567331720	chr10	18940727	18940728	rs547940298					chr6	24924655	24924656	rs77740490
chr4	185305541	185305542	rs191467575	chr6	118828012	118828013	rs528521190	chr1	55326862	55326863	rs561610840	chr16	58163444	58163445	rs3809599					chr9	71161503	71161504	rs10123848
chr1	202129276	202129277	rs4631763	chr13	24153911	24153912	rs571476779	chr4	140609170	140609171	rs567964753	chr22	20911857	20911858	rs571120296					chr17	80293295	80293296	rs543737083
chr10	11728028	11728029	rs550108027	chr4	47786640	47786641	rs559435388	chr1	17222041	17222042	rs536415404	chr3	156893769	156893770	rs569687656					chr11	73683684	73683685	rs187022463
chr14	91817909	91817910	rs181214377	chr15	92344278	92344279	rs369056982	chr22	21132312	21132313	rs542929948	chr2	110962725	110962726	rs3789726					chr13	46740972	46740973	rs559684940
chr14	22392773	22392774	rs117541445	chr18	25557231	25557232	rs541545749	chr9	19119185	19119186	rs10963970	chr18	3593616	3593617	rs183070474					chr19	36395609	36395610	rs535324953
chr5	66511461	66511462	rs536432074	chr2	173973016	173973017	rs568289269	chr9	19120751	19120752	rs10963971	chr19	8386420	8386421	rs553982085					chr10	135076138	135076139	rs79453662
chr11	58984542	58984543	rs577938552	chr4	95422514	95422515	rs2452560	chr6	31913884	31913885	rs543080402	chr1	31956372	31956373	rs117463154					chr5	39269314	39269315	rs550860550
chr2	152148225	152148226	rs35659175	chr4	52902743	52902744	rs569843006	chr7	155475404	155475405	rs536337367	chr8	131355520	131355521	rs73711223					chr12	105089061	105089062	rs191469821
chr20	56202987	56202988	rs568503298	chr13	75941972	75941973	rs9530426	chr10	5114034	5114035	rs137890152	chr11	3855858	3855859	rs4597058					chr9	100880576	100880577	rs569642705
chr6	6610373	6610374	rs148158909	chr6	16206801	16206802	rs536774280	chr6	3136063	3136064	rs184182241	chr1	94375138	94375139	rs567689004					chr5	169081314	169081315	rs12656935
chr20	57725379	57725380	rs536761047	chr22	38831660	38831661	rs7291841	chr20	43970278	43970279	rs534220815	chr11	62310465	62310466	rs73500272					chr20	56195541	56195542	rs548173462
chr7	43673420	43673421	rs149398581	chr3	28285316	28285317	rs552235007	chr4	166255598	166255599	rs187604673	chr2	146450945	146450946	rs564900302					chr12	105048580	105048581	rs548173465
chr19	41808483	41808484	rs566596010	chr6	13080937	13080938	rs549598830	chr4	8240309	8240310	rs578235549	chr10	52337666	52337667	rs544562346					chr5	39189069	39189070	rs540604352
chr20	57751482	57751483	rs570121711	chr3	69165822	69165823	rs561920646	chr18	19282181	19282182	rs555452004	chr8	59560242	59560243	rs182248578					chr12	104884273	104884274	rs573680468
chr3	108539803	108539804	rs568084577	chr14	33285206	33285207	rs537118938	chr1	211776715	211776716	rs145297010	chr11	77185559	77185560	rs185551912					chr9	134134038	134134039	rs183635789
chr20	57721278	57721279	rs535727911	chr13	24123072	24123073	rs9510770	chr6	28889296	28889297	rs6906867	chr2	88990941	88990942	rs551370799					chr19	35647508	35647509	rs533224584
chr6	31320538	31320539	rs369140848	chr6	26223774	26223775	rs542579304	chr6	31626012	31626013	rs3132449	chr19	8483131	8483132	rs187860954					chr1	15739706	15739707	rs112564815
chr6	31318614	31318615	rs573077931	chr3	69888406	69888407	rs62252229	chr16	69363084	69363085	rs528482186	chr6	28908898	28908899	rs531312689					chr6	31322820	31322821	rs534525905
chr20	43697943	43697944	rs532671741	chr9	97544721	97544722	rs533010895	chr3	126191484	126191485	rs184907971	chr7	1199983	1199984	rs533219353					chr6	26032156	26032157	rs150069419
chr6	31325989	31325990	rs73390205	chr4	23791197	23791198	rs530045190	chr5	32168890	32168891	rs539811387	chr14	56686984	56686985	rs117031893					chr4	154446338	154446339	rs6535919
chr2	198015627	198015628	rs144732771	chr10	105642786	105642787	rs145106972	chr17	80055163	80055164	rs115848466	chr11	62554766	62554767	rs375132340					chr7	38385448	38385449	rs541648061
chr6	31326130	31326131	rs73390208	chr3	179375994	179375995	rs568201910	chr2	38969549	38969550	rs553906756	chr2	178116936	178116937	rs548840623					chr6	30482992	30482993	rs2534812
chr14	91783204	91783205	rs553408196	chr6	13414588	13414589	rs376828919	chr6	28888049	28888050	rs373245585	chr9	108006626	108006627	rs537938243					chr6	30483679	30483680	rs2534811
chr19	35953788	35953789	rs552580527	chr4	174608690	174608691	rs192462881	chr20	43966222	43966223	rs192691692	chr10	5590928	5590929	rs529783597					chr6	30484587	30484588	rs2534810
chr17	29138381	29138382	rs151070166	chr4	95335413	95335414	rs369961726	chr1	1690526	1690527	rs562874993	chr2	48338451	48338452	rs375327292					chr6	26272038	26272039	rs3823157
chr7	43626905	43626906	rs558611136	chr1	20833970	20833971	rs564801648	chr5	177657886	177657887	rs150062169	chr1	45285528	45285529	rs189325432					chr6	31241577	31241578	rs28367584
chr2	198033423	198033424	rs528371217	chr12	33045746	33045747	rs546482513	chr20	56138052	56138053	rs537628761	chr1	36023871	36023872	rs201007941					chr6	31241115	31241116	rs28367582
chr20	57742406	57742407	rs567682786	chr10	134329366	134329367	rs145665031	chr4	8240464	8240465	rs376064847	chr6	28351490	28351491	rs191874764					chr6	31241480	31241481	rs28367583
chr20	43619199	43619200	rs555352017	chr10	106096454	106096455	rs115804006	chr4	8201127	8201128	rs548031780	chr7	1896215	1896216	rs188787135					chr1	89737709	89737710	rs554732239
chr1	89742171	89742172	rs188005715	chr10	103720594	103720595	rs559005614	chr11	68036942	68036943	rs567150328	chr3	177063474	177063475	rs187082734					chr7	38385601	38385602	rs76445820
chr18	2637008	2637009	rs140396644	chr14	33291050	33291051	rs146422750	chr20	56157179	56157180	rs531456363	chr17	62971596	62971597	rs35122942					chr21	46313342	46313343	rs200144017
chr14	91826973	91826974	rs182249328	chr14	96001439	96001440	rs573438674	chr17	79950737	79950738	rs544218959	chr12	95598293	95598294	rs575400094					chr3	14471616	14471617	rs556045964
chr15	89186076	89186077	rs139641844	chr6	118846616	118846617	rs116894579	chr17	80052650	80052651	rs11077968	chr2	179343432	179343433	rs367738622					chr1	200991447	200991448	rs565083253
chr20	43621976	43621977	rs145756313	chr18	33972385	33972386	rs548947772	chr10	5007337	5007338	rs540272726	chr18	3246063	3246064	rs9956222					chr6	27860558	27860559	rs201063251
chr1	202131279	202131280	rs551201607	chr6	141730854	141730855	rs549021410	chr2	120195751	120195752	rs532935822	chr3	4763943	4763944	rs182268472					chr12	104869039	104869040	rs186093542
chr14	91865584	91865585	rs146880930	chr7	149411617	149411618	rs73168027	chr11	77783799	77783800	rs115212490	chr20	55043631	55043632	rs563179054					chr3	32440384	32440385	rs556902117
chr14	22590685	22590686	rs563569270	chr10	98158999	98159000	rs534808551	chr1	45097935	45097936	rs374630875	chr5	43007688	43007689	rs184853980					chr4	185392879	185392880	rs35413497
chr9	134132016	134132017	rs352960	chr14	33011319	33011320	rs77299204	chr5	32166646	32166647	rs551696754	chr16	47496096	47496097	rs564817669					chr11	64645129	64645130	rs531386328
chr9	117122422	117122423	rs545502719	chr9	101759062	101759063	rs560374537	chr6	26027088	26027089	rs558894453	chr1	152007230	152007231	rs79609365					chr11	64635496	64635497	rs543277864
chr1	15742232	15742233	rs557072112	chr4	47753817	47753818	rs559498322	chr6	3135643	3135644	rs181629974	chr6	37159841	37159842	rs528833251					chr1	25876329	25876330	rs141421481
chr11	67806672	67806673	rs577274620	chr10	3109539	3109540	rs562471270	chr11	93469940	93469941	rs200076635	chr2	9748037	9748038	rs377511148					chr10	129858520	129858521	rs79659515
chr9	117141680	117141681	rs576988535	chr18	3251205	3251206	rs376004199	chr15	90349678	90349679	rs201493541	chr12	95598408	95598409	rs554529958					chr14	50511069	50511070	rs562680076
chr15	89195567	89195568	rs569305628	chr3	192356997	192356998	rs376459663	chr11	93469621	93469622	rs139168053	chr19	55770590	55770591	rs548747254					chr21	46345065	46345066	rs112343052
chr22	22564969	22564970	rs370785045	chr3	42221416	42221417	rs573192101	chr2	208631401	208631402	rs576449228	chr1	3713026	3713027	rs117033631					chr16	21659122	21659123	rs71374885
chr18	2642950	2642951	rs618536	chr15	78497165	78497166	rs536685318	chr9	19117543	19117544	rs535920770	chr3	52029866	52029867	rs547338403					chr4	40200624	40200625	rs115370961
chr11	104906572	104906573	rs549991749	chr18	33887238	33887239	rs186522971	chr6	30749880	30749881	rs192554931	chr10	70092519	70092520	rs538390762					chr19	41853852	41853853	rs188718572
chr3	113949460	113949461	rs189701483	chr15	92408123	92408124	rs543788562	chr14	24566145	24566146	rs143673313	chr6	17908135	17908136	rs528709974					chr2	175453160	175453161	rs375061758
chr6	32816958	32816959	rs56020058	chr10	121007364	121007365	rs528374746	chr16	448934	448935	rs552397870	chr9	132673024	132673025	rs542445923					chr1	1712802	1712803	rs559252312
chr17	29137542	29137543	rs76329801	chr6	17985352	17985353	rs573773910	chr1	211750440	211750441	rs568492562	chr10	3846251	3846252	rs567744201					chr2	127414906	127414907	rs535545246
chr14	91843818	91843819	rs186801821	chr22	26161572	26161573	rs533928541	chr9	19118196	19118197	rs556271863	chr3	15347239	15347240	rs149464458					chr21	42733396	42733397	rs117101912
chr3	113946723	113946724	rs67560133	chr14	55142879	55142880	rs572984418	chr15	89007729	89007730	rs117469099	chr11	62554804	62554805	rs548299721					chr21	46332141	46332142	rs546075420
chr20	57580032	57580033	rs548014008	chr3	192402038	192402039	rs538122677	chr6	53224312	53224313	rs569565535	chr3	100008248	100008249	rs146468070					chr4	185335173	185335174	rs573700986
chr1	112019623	112019624	rs564428561	chr13	75973720	75973721	rs111460417	chr2	120126198	120126199	rs112677173	chr7	140624892	140624893	rs553787887					chr6	24911741	24911742	rs567434025
chr6	108139882	108139883	rs541391051	chr2	33709991	33709992	rs200771923	chr4	8204652	8204653	rs572445215	chr4	166248661	166248662	rs533656699					chr4	40205830	40205831	rs4389590
chr15	45002391	45002392	rs564779722	chr10	123756233	123756234	rs533584643	chr7	155439423	155439424	rs556362115	chr6	28104705	28104706	rs530893487					chr4	8206099	8206100	rs145222875
chr3	14473628	14473629	rs569388808	chr8	125608374	125608375	rs575782140	chr8	144104416	144104417	rs548580216	chr6	26056567	26056568	rs41266789					chr7	38356888	38356889	rs568162779
chr14	24808849	24808850	rs144028442	chr6	129219147	129219148	rs79505165	chr2	38968920	38968921	rs560027775	chr6	26056476	26056477	rs41266787					chr11	71752697	71752698	rs146951594
chr1	160549836	160549837	rs547431741	chr3	192325327	192325328	rs151008569	chr11	93476219	93476220	rs148047730	chr6	26032427	26032428	rs41266783					chr9	117158697	117158698	rs545280552
chr5	96213713	96213714	rs532940691	chr13	22248117	22248118	rs533844568	chr9	32426665	32426666	rs532301512	chr1	54519308	54519309	rs140112007					chr12	104888498	104888499	rs187777048
chr6	108054630	108054631	rs77621951	chr13	75985230	75985231	rs9565163	chr1	1706778	1706779	rs546807434	chr1	36107296	36107297	rs527887772					chr5	39200153	39200154	rs12518981
chr1	160534835	160534836	rs551058035	chr12	19338252	19338253	rs377404966	chr19	35771287	35771288	rs577503873	chr10	51594279	51594280	rs561001385					chr20	35237502	35237503	rs576296360
chr1	160521337	160521338	rs559010243	chr18	34071618	34071619	rs559959445	chr8	74204794	74204795	rs183128861	chr16	740471	740472	rs573969786					chr9	77757475	77757476	rs190121330
chr1	89733991	89733992	rs192814713	chr9	101706654	101706655	rs369174893	chr11	77783781	77783782	rs535812931	chr21	45148454	45148455	rs117204364					chr19	35659572	35659573	rs568738637
chr6	128223133	128223134	rs566772824	chr7	43908132	43908133	rs568080559	chr4	140592398	140592399	rs552362887	chr6	15266939	15266940	rs543581158					chr4	40228394	40228395	rs16995655
chr1	89731958	89731959	rs12729209	chr20	56021207	56021208	rs537282222	chr6	31915940	31915941	rs543157757	chr2	38830201	38830202	rs533770421					chr9	134127852	134127853	rs535481803
chr14	91861110	91861111	rs113228637	chr5	115694943	115694944	rs1465553	chr1	35325313	35325314	rs547755232	chr22	20877592	20877593	rs186220422					chr14	91876259	91876260	rs547312891
chr14	91877441	91877442	rs545228152	chr2	173944471	173944472	rs190221199	chr2	120126648	120126649	rs560174103	chr12	27397007	27397008	rs7296714					chr19	41860295	41860296	rs1800469
chr14	91878730	91878731	rs574481766	chr2	207327219	207327220	rs546199466	chr9	19123712	19123713	rs552557581	chr1	22110165	22110166	rs371532765					chr3	32451645	32451646	rs539133226
chr6	31461667	31461668	rs530943249	chr10	33630847	33630848	rs10827239	chr6	119666356	119666357	rs539106743	chr10	3828306	3828307	rs144888024					chr14	91791988	91791989	rs566882478
chr11	73695718	73695719	rs559977100	chr10	123762028	123762029	rs547001226	chr4	77227628	77227629	rs577551806	chr22	20748338	20748339	rs528554346					chr19	41857124	41857125	rs185393633
chr11	5712999	5713000	rs148305409	chr3	72870028	72870029	rs189565369	chr9	19126294	19126295	rs201024699	chr2	171785567	171785568	rs34077758					chr4	8229102	8229103	rs554467667
chr9	117152750	117152751	rs554739942	chr3	192328524	192328525	rs375708083	chr3	52016546	52016547	rs117006911	chr6	27114930	27114931	rs556239865					chr18	2658717	2658718	rs144577438
chr9	117141783	117141784	rs542196593	chr6	123791665	123791666	rs73770117	chr4	77229890	77229891	rs568454556	chr11	3941445	3941446	rs558657230					chr6	26198923	26198924	rs185629261
chr14	91796030	91796031	rs185952992	chr4	186659133	186659134	rs547284589	chr17	80054519	80054520	rs138461828	chr2	122288448	122288449	rs376053483					chr21	46314315	46314316	rs566161420
chr14	91848355	91848356	rs569273488	chr1	216788132	216788133	rs192908482	chr1	221890822	221890823	rs192820122	chr1	17231750	17231751	rs71512926					chr6	27777683	27777684	rs566497396
chr7	43662612	43662613	rs76009803	chr7	132737540	132737541	rs565828475	chr1	55330018	55330019	rs150184611	chr1	17231754	17231755	rs71512927					chr7	104584145	104584146	rs560970793
chr9	117101911	117101912	rs188425619	chr5	154860322	154860323	rs190202354	chr11	62343141	62343142	rs139921723	chr10	74033727	74033728	rs531950402					chr12	105050705	105050706	rs571188134
chr4	48134091	48134092	rs12331972	chr10	75412836	75412837	rs571649220	chr5	177633702	177633703	rs139072802	chr4	48205905	48205906	rs576704888					chr11	104906385	104906386	rs548611120
chr1	200842018	200842019	rs549756518	chr11	130344259	130344260	rs146557511	chr20	61584041	61584042	rs545146070	chr14	32030721	32030722	rs77539990					chr9	77755942	77755943	rs140015127
chr20	57827078	57827079	rs189206641	chr4	141934660	141934661	rs190034292	chr6	119665854	119665855	rs141134267	chr14	89632073	89632074	rs112892665					chr20	43614265	43614266	rs192714493
chr9	117137533	117137534	rs543402086	chr10	121414806	121414807	rs576926355	chr14	50090200	50090201	rs369135991	chr4	129209647	129209648	rs139678956					chr5	39193620	39193621	rs535018501
chr6	2857887	2857888	rs527786275	chr18	3183821	3183822	rs61511287	chr9	19119944	19119945	rs531510433	chr20	44420555	44420556	rs551481049					chr12	104991326	104991327	rs573118582
chr3	14470728	14470729	rs536061175	chr22	34268457	34268458	rs568602763	chr5	32166208	32166209	rs183606610	chr17	76836919	76836920	rs562873446					chr12	105046549	105046550	rs558262924
chr8	82101905	82101906	rs570881315	chr3	167813008	167813009	rs200050335	chr22	45076817	45076818	rs567893025	chr15	89182137	89182138	rs367792590					chr4	40241825	40241826	rs183458921
chr17	29140221	29140222	rs148230483	chr9	134144998	134144999	rs566440303	chr7	1197012	1197013	rs532011074	chr18	2570845	2570846	rs949475					chr21	46971674	46971675	rs560096095
chr15	45011842	45011843	rs377743678	chr18	25736561	25736562	rs4068903	chr11	45828135	45828136	rs552631477	chr5	112196952	112196953	rs532879513					chr7	73641496	73641497	rs150674150
chr22	23162161	23162162	rs186915125	chr10	33638091	33638092	rs554174578	chr11	93469891	93469892	rs34591613	chr7	38375321	38375322	rs150477989					chr4	174254986	174254987	rs533371861
chr20	48285323	48285324	rs540188979	chr10	121172843	121172844	rs534580147	chr9	19122777	19122778	rs191140695	chr1	245026513	245026514	rs556056335					chr9	117153432	117153433	rs150858956
chr20	57728353	57728354	rs545717103	chr1	85263422	85263423	rs555259171	chr22	45073636	45073637	rs552216805	chr12	75905340	75905341	rs140534370					chr1	15742265	15742266	rs151088045
chr8	82018722	82018723	rs532316707	chr18	59273890	59273891	rs571753676	chr8	37888589	37888590	rs571508169	chr9	101011317	101011318	rs531476949					chr3	32438591	32438592	rs347135
chr11	104907637	104907638	rs148960926	chr22	34002902	34002903	rs372986186	chr6	3136812	3136813	rs531930785	chr9	80602112	80602113	rs530935320					chr3	32439784	32439785	rs347134
chr7	38393207	38393208	rs538201678	chr9	97648249	97648250	rs545118281	chr5	138629975	138629976	rs573432014	chr5	7869237	7869238	rs562675453					chr3	32438118	32438119	rs347136
chr9	117151485	117151486	rs118188736	chr4	53529327	53529328	rs536354669	chr10	5008870	5008871	rs554785315	chr1	36103035	36103036	rs7535473					chr3	32444090	32444091	rs347131
chr14	91859090	91859091	rs28494101	chr2	179602947	179602948	rs55906845	chr20	56138685	56138686	rs61760966	chr7	1543990	1543991	rs374729850					chr3	32445930	32445931	rs347130
chr14	91752454	91752455	rs146303446	chr18	12335576	12335577	rs568164103	chr19	56630099	56630100	rs536345216	chr6	15555739	15555740	rs544631072					chr3	32442672	32442673	rs347133
chr1	160548745	160548746	rs191652711	chr6	76204452	76204453	rs183755599	chr8	74205959	74205960	rs147165631	chr1	54873543	54873544	rs189885084					chr12	104915946	104915947	rs532925806
chr11	73686621	73686622	rs139945658	chr6	164568414	164568415	rs554439004	chr6	28889727	28889728	rs536820265	chr4	44680509	44680510	rs548868199					chr6	31236765	31236766	rs562645899
chr6	32819477	32819478	rs4148879	chr5	66264058	66264059	rs553471208	chr19	50017805	50017806	rs185265088	chr18	3593727	3593728	rs75165652					chr11	104971390	104971391	rs559681964
chr9	117122421	117122422	rs576483645	chr2	118771767	118771768	rs570580386	chr11	93472348	93472349	rs200115689	chr5	138897632	138897633	rs369348031					chr1	160548001	160548002	rs183370474
chr7	104586777	104586778	rs574449063	chr4	141902673	141902674	rs573582036	chr6	31918597	31918598	rs568204785	chr9	102584154	102584155	rs573535508					chr3	32499581	32499582	rs4955151
chr11	73688093	73688094	rs185683704	chr4	174453775	174453776	rs190391551	chr9	19123484	19123485	rs557293744	chr17	62971521	62971522	rs556040171					chr3	32469171	32469172	rs4955150
chr6	108036230	108036231	rs144108888	chr4	23883275	23883276	rs145766148	chr21	33034748	33034749	rs186694820	chr1	52499588	52499589	rs150571248					chr3	32527332	32527333	rs4955157
chr19	15565548	15565549	rs189935270	chr17	48244391	48244392	rs73334777	chr6	26027422	26027423	rs199612297	chr3	52030075	52030076	rs537255608					chr3	32527285	32527286	rs4955156
chr3	14474928	14474929	rs577480168	chr10	112480696	112480697	rs187293677	chr9	32426446	32426447	rs376695875	chr1	154327277	154327278	rs560272925					chr1	44440306	44440307	rs367751766
chr7	144531997	144531998	rs188095837	chr7	107584957	107584958	rs541085282	chr17	27072164	27072165	rs547171119	chr2	122288449	122288450	rs544898312					chr4	154443381	154443382	rs574478171
chr14	50527980	50527981	rs575946542	chr5	170882177	170882178	rs187509877	chr3	38175327	38175328	rs532784083	chr9	111882277	111882278	rs569356307					chr19	8627622	8627623	rs578174420
chr6	33040653	33040654	rs6914348	chr7	32133884	32133885	rs115260930	chr6	119670948	119670949	rs115490458	chr1	245026416	245026417	rs533641021					chr19	35501546	35501547	rs541344529
chr5	169080292	169080293	rs182065671	chr7	123241013	123241014	rs530456671	chr20	60730596	60730597	rs80303214	chr19	36119924	36119925	rs563074651					chr11	71751721	71751722	rs533534033
chr20	56204728	56204729	rs192970998	chr15	57978623	57978624	rs183265128	chr5	32170230	32170231	rs569329459	chr6	28908902	28908903	rs568260917					chr9	117160139	117160140	rs189865978
chr5	43046807	43046808	rs553247029	chr2	176046410	176046411	rs574716469	chr6	31895188	31895189	rs138564270	chr1	163291565	163291566	rs540125431					chr15	94777427	94777428	rs569725827
chr14	91826841	91826842	rs149493435	chr8	125379453	125379454	rs549912676	chr1	211753351	211753352	rs545149322	chr14	31699111	31699112	rs543989906					chr21	46311551	46311552	rs567739751
chr6	24974954	24974955	rs565708711	chr10	23728469	23728470	rs147006133	chr4	140004113	140004114	rs148492805	chr6	37467670	37467671	rs151295402					chr19	41857555	41857556	rs535330097
chr15	44971329	44971330	rs140242502	chr7	151365944	151365945	rs150914193	chr15	89680346	89680347	rs553259214	chr17	80189058	80189059	rs546653746					chr19	41863780	41863781	rs370955358
chr14	102172508	102172509	rs369810105	chr5	16488408	16488409	rs544658172	chr14	51402567	51402568	rs553826598	chr6	2990068	2990069	rs539487154					chr20	52202630	52202631	rs558391752
chr6	31442730	31442731	rs2844503	chr1	174770123	174770124	rs551722854	chr14	51401388	51401389	rs191439983	chr1	45285473	45285474	rs72478596					chr6	31466902	31466903	rs534857030
chr20	43601055	43601056	rs45561731	chr9	100266793	100266794	rs533953290	chr9	107662349	107662350	rs562481291	chr19	59084838	59084839	rs565412918					chr6	32809736	32809737	rs189866405
chr2	42466260	42466261	rs192264737	chr18	8563848	8563849	rs374524294	chr6	31915143	31915144	rs4151669	chr2	3381796	3381797	rs74697694					chr11	3860706	3860707	rs552656450
chr1	160509744	160509745	rs538969021	chr9	71353913	71353914	rs534705768	chr6	31914668	31914669	rs4151668	chr1	45285520	45285521	rs185730820					chr5	39217797	39217798	rs552452811
chr21	46345163	46345164	rs551756043	chr3	124770452	124770453	rs141254476	chr6	31914023	31914024	rs4151667	chr10	43278320	43278321	rs542924230					chr9	117148827	117148828	rs547393550
chr14	91842922	91842923	rs533947441	chr1	236688395	236688396	rs137988375	chr21	46945317	46945318	rs551525705	chr10	32635084	32635085	rs559891453					chr6	31707343	31707344	rs13194402
chr14	91842580	91842581	rs574231263	chr8	124658094	124658095	rs368358922	chr6	31919318	31919319	rs4151662	chr12	132628899	132628900	rs533004220					chr6	27106870	27106871	rs551050359
chr6	108076751	108076752	rs75121437	chr7	151323774	151323775	rs189172905	chr8	74205661	74205662	rs7814521	chr4	4249985	4249986	rs554281051					chr11	64634193	64634194	rs190456556
chr6	32816956	32816957	rs534379754	chr10	121139044	121139045	rs1248077	chr6	31919017	31919018	rs4151660	chr9	127952006	127952007	rs548523990					chr9	77707694	77707695	rs10869500
chr11	73684448	73684449	rs142622861	chr9	92220562	92220563	rs80063572	chr6	31914178	31914179	rs12614	chr19	49990822	49990823	rs547867258					chr9	134149612	134149613	rs112179439
chr15	89194272	89194273	rs147890578	chr18	12335516	12335517	rs149425393	chr4	8240437	8240438	rs547677305	chr10	97850128	97850129	rs539427810					chr9	77737028	77737029	rs10869507
chr20	56197279	56197280	rs571810946	chr8	41524125	41524126	rs144537998	chr9	19118756	19118757	rs567220132	chr7	644218	644219	rs144615544					chr4	185334756	185334757	rs530297790
chr18	2657973	2657974	rs547726953	chr13	42281561	42281562	rs181410725	chr14	51403502	51403503	rs882860	chr22	21220480	21220481	rs375504289					chr9	92113222	92113223	rs117730701
chr4	154442237	154442238	rs557108201	chr3	167746502	167746503	rs150670214	chr6	31915446	31915447	rs531193414	chr3	15839583	15839584	rs567365724					chr12	105113193	105113194	rs76126460
chr14	91858391	91858392	rs72701453	chr15	71787982	71787983	rs570393046	chr9	37431262	37431263	rs534600795	chr6	31802433	31802434	rs543086865					chr11	73693936	73693937	rs12361345
chr14	91865233	91865234	rs72701455	chr3	124748105	124748106	rs139394673	chr9	19124434	19124435	rs550771893	chr3	15310957	15310958	rs537948538					chr7	128050350	128050351	rs531703436
chr14	91867276	91867277	rs72701456	chr8	9911688	9911689	rs73664915	chr7	197620	197621	rs189592408	chr11	3859385	3859386	rs1349542					chr12	104874156	104874157	rs186536057
chr5	169082037	169082038	rs554317254	chr18	8561603	8561604	rs533803736	chr14	51402630	51402631	rs181487028	chr1	45285487	45285488	rs184802120					chr3	38193423	38193424	rs558342664
chr11	4415097	4415098	rs183275033	chr5	113392597	113392598	rs569604535	chr2	20415519	20415520	rs137892154	chr2	99952964	99952965	rs189146558					chr11	64636436	64636437	rs532978892
chr14	91844544	91844545	rs532379977	chr10	116444186	116444187	rs140040552	chr19	50430780	50430781	rs576352137	chr4	4543737	4543738	rs112936039					chr5	169068342	169068343	rs191279658
chr8	82005003	82005004	rs73282020	chr1	64161978	64161979	rs142058838	chr9	19116220	19116221	rs200148784	chr9	96328749	96328750	rs539810913					chr21	46898266	46898267	rs185296216
chr8	82005823	82005824	rs73282024	chr2	105655284	105655285	rs534299859	chr19	50430605	50430606	rs535638478	chr1	45285452	45285453	rs553020297					chr11	64637643	64637644	rs562034530
chr7	26196162	26196163	rs548868681	chr6	166777732	166777733	rs571645168	chr6	28888917	28888918	rs556350342	chr3	36964447	36964448	rs537241966					chr21	46956417	46956418	rs3788199
chr9	117115339	117115340	rs575903081	chr5	78995040	78995041	rs116416165	chr4	166255819	166255820	rs189741310	chr6	26204865	26204866	rs368144763					chr15	40594997	40594998	rs370073711
chr1	89723119	89723120	rs115161145	chr9	128510923	128510924	rs202134934	chr17	80053980	80053981	rs567924502	chr22	38073240	38073241	rs529790640					chr5	138859282	138859283	rs192784390
chr2	152145092	152145093	rs532871611	chr5	170846888	170846889	rs569103227	chr5	154216842	154216843	rs548587475	chr6	26157685	26157686	rs186355759					chr6	27114619	27114620	rs540369957
chr9	117140922	117140923	rs544607548	chr3	124770978	124770979	rs577082919	chr4	48018244	48018245	rs533769385	chr15	101137220	101137221	rs534079117					chr18	2639067	2639068	rs538913342
chr15	44975299	44975300	rs570720593	chr2	40624903	40624904	rs552109992	chr5	175976253	175976254	rs558129233	chr4	44680247	44680248	rs540678156					chr20	56195598	56195599	rs182931580
chr13	43566531	43566532	rs527758310	chr12	114846732	114846733	rs148051590	chr5	138630046	138630047	rs115512851	chr5	123987711	123987712	rs570026959					chr3	14447268	14447269	rs150977619
chr20	57727777	57727778	rs187955250	chr22	34123404	34123405	rs144523143	chr14	24566162	24566163	rs2229660	chr6	32936187	32936188	rs144268146					chr10	129847477	129847478	rs531054858
chr20	57760663	57760664	rs573400120	chr7	141437634	141437635	rs188351549	chr9	19115405	19115406	rs192820461	chr1	45805870	45805871	rs540793556					chr9	77747449	77747450	rs140438771
chr11	104915145	104915146	rs566205624	chr2	40553127	40553128	rs558141268	chr6	53224078	53224079	rs546452275	chr7	644352	644353	rs553604512					chr9	134148167	134148168	rs538730399
chr11	5705470	5705471	rs180956809	chr7	157150953	157150954	rs184298343	chr6	3135907	3135908	rs554031073	chr11	14542029	14542030	rs112207420					chr1	160547912	160547913	rs79130780
chr6	139493897	139493898	rs574631898	chr1	232755001	232755002	rs192826369	chr6	2988874	2988875	rs185092854	chr19	54960426	54960427	rs571687283					chr21	46302155	46302156	rs545073323
chr3	142883907	142883908	rs184552661	chr5	41316692	41316693	rs144912174	chr17	79937967	79937968	rs555890043	chr3	142720507	142720508	rs183628705					chr8	141609228	141609229	rs533159354
chr20	48285291	48285292	rs572874305	chr9	100283475	100283476	rs562926624	chr20	56137629	56137630	rs530617959	chr15	49448022	49448023	rs577087676					chr3	32434174	32434175	rs562247303
chr14	91814776	91814777	rs547500481	chr8	52638674	52638675	rs118171405	chr14	51411043	51411044	rs572184134	chr15	93352435	93352436	rs571419222					chr6	25016292	25016293	rs528117480
chr7	44091865	44091866	rs569645972	chr10	105648335	105648336	rs568015111	chr1	211750200	211750201	rs540801361	chr2	128458398	128458399	rs572509230					chr4	185306777	185306778	rs540419404
chr9	117142546	117142547	rs182232108	chr6	13410957	13410958	rs562181257	chr1	45098820	45098821	rs150477022	chr12	125398707	125398708	rs541414086					chr6	146864846	146864847	rs534748070
chr19	42082477	42082478	rs7257601	chr8	98789140	98789141	rs191758711	chr6	53223938	53223939	rs537844204	chr9	96929059	96929060	rs80099324					chr12	105136112	105136113	rs71468228
chr7	38393330	38393331	rs550228933	chr13	76005491	76005492	rs571203848	chr6	31916706	31916707	rs45600936	chr4	10097804	10097805	rs560455713					chr13	46751820	46751821	rs193262751
chr20	43643183	43643184	rs538020672	chr3	167798556	167798557	rs74455256	chr20	61438689	61438690	rs115942373	chr3	124449205	124449206	rs528923483					chr9	92109090	92109091	rs541447914
chr3	14452418	14452419	rs551345486	chr4	23883954	23883955	rs184464180	chr1	35325488	35325489	rs114877728	chr14	100535233	100535234	rs61984502					chr6	26271444	26271445	rs537640811
chr20	57736753	57736754	rs141033933	chr3	66463339	66463340	rs80279768	chr14	51402157	51402158	rs113495698	chr18	9849550	9849551	rs574837709					chr4	185343144	185343145	rs191775079
chr3	108582437	108582438	rs146138789	chr10	71119111	71119112	rs7095140	chr20	43972836	43972837	rs190454768	chr1	29506558	29506559	rs565129849					chr3	13453781	13453782	rs149528034
chr6	32809567	32809568	rs56238531	chr8	17932584	17932585	rs190972797	chr9	19116778	19116779	rs113224767	chr4	73935698	73935699	rs138482402					chr6	24933463	24933464	rs563381934
chr15	81586652	81586653	rs538397833	chr8	9009728	9009729	rs183068363	chr16	69361714	69361715	rs559986836	chr17	75422725	75422726	rs536700124					chr3	32437080	32437081	rs146938821
chr20	43698816	43698817	rs542453404	chr15	25200091	25200092	rs570043090	chr2	120127749	120127750	rs183066386	chr11	77185478	77185479	rs11237199					chr14	91836830	91836831	rs181241204
chr9	117149463	117149464	rs185988610	chr12	33029151	33029152	rs550734978	chr2	38958911	38958912	rs570948999	chr10	98378963	98378964	rs565056430					chr21	46351011	46351012	rs9978207
chr6	108116110	108116111	rs151314484	chr3	42095362	42095363	rs570272281	chr3	15641970	15641971	rs6773994	chr9	132758346	132758347	rs2417202					chr6	32634072	32634073	rs72844397
chr6	14109677	14109678	rs73373553	chr10	116318060	116318061	rs2483546	chr22	21133131	21133132	rs564204613	chr5	56059957	56059958	rs541615105					chr6	32633435	32633436	rs72844390
chr6	25991872	25991873	rs550983625	chr3	192329474	192329475	rs530674071	chr6	31919133	31919134	rs560802683	chr6	27870768	27870769	rs555493087					chr4	185382155	185382156	rs540383586
chr6	32809964	32809965	rs41270492	chr16	83945924	83945925	rs199656023	chr6	3140065	3140066	rs138370775	chr9	107537787	107537788	rs532679068					chr14	91826717	91826718	rs183435500
chr6	32810146	32810147	rs41270496	chr3	192367416	192367417	rs4687350	chr21	46889681	46889682	rs529940181	chr4	39640795	39640796	rs536417438					chr6	32634263	32634264	rs72844399
chr3	14420735	14420736	rs183924388	chr14	74959746	74959747	rs532919850	chr1	1700152	1700153	rs149034997	chr11	35052442	35052443	rs112872159					chr12	104970618	104970619	rs185351005
chr14	91790286	91790287	rs139501751	chr4	159708923	159708924	rs558345235	chr5	154241447	154241448	rs529872069	chr4	39972546	39972547	rs180988189					chr6	31325886	31325887	rs9501372
chr14	91787295	91787296	rs541938085	chr8	131557115	131557116	rs192710304	chr22	45076011	45076012	rs578257182	chr15	49448007	49448008	rs146730067					chr12	104998694	104998695	rs541574427
chr4	100769677	100769678	rs570511660	chr18	25670183	25670184	rs141814720	chr20	377684	377685	rs376258139	chr20	23128604	23128605	rs528911006					chr21	46302909	46302910	rs540864360
chr1	89664598	89664599	rs552628931	chr7	21981717	21981718	rs191940230	chr11	93470682	93470683	rs184473888	chr4	96210470	96210471	rs76818209					chr20	43600729	43600730	rs142594802
chr4	48108009	48108010	rs542099129	chr10	75413195	75413196	rs200006608	chr8	145728937	145728938	rs377311669	chr1	32110816	32110817	rs147089307					chr12	104941209	104941210	rs573885151
chr12	104964071	104964072	rs530328964	chr5	70928193	70928194	rs561153678	chr9	19115397	19115398	rs188577347	chr17	29233248	29233249	rs200335699					chr11	35166013	35166014	rs574305271
chr7	43664624	43664625	rs699509	chr2	86413449	86413450	rs965636	chr16	69362523	69362524	rs533597632	chr2	170430352	170430353	rs555868497					chr12	25207391	25207392	rs73282856
chr20	57827140	57827141	rs181802831	chr1	237563987	237563988	rs4492606	chr10	21814820	21814821	rs544440343	chr7	107204444	107204445	rs576654026					chr19	8563166	8563167	rs530402541
chr6	32820352	32820353	rs138724547	chr8	17644670	17644671	rs559536966	chr2	138726159	138726160	rs531938143	chr1	76190457	76190458	rs545522153					chr3	14470455	14470456	rs142296525
chr6	32557318	32557319	rs9270290	chr2	179735263	179735264	rs139841256	chr9	99101997	99101998	rs553784870	chr7	26220571	26220572	rs147034777					chr6	25034746	25034747	rs571581651
chr6	32557404	32557405	rs9270296	chr18	3193748	3193749	rs556533832	chr1	1689660	1689661	rs558850258	chr1	6259838	6259839	rs182233626					chr5	66483285	66483286	rs184118160
chr8	37753020	37753021	rs536356462	chr6	164526784	164526785	rs537703128	chr1	55328603	55328604	rs7524913	chr12	120670603	120670604	rs575411553					chr9	77709630	77709631	rs572751467
chr6	32557434	32557435	rs9270299	chr10	121027564	121027565	rs142357668	chr6	3119140	3119141	rs577062818	chr7	104646906	104646907	rs577667747					chr1	15745413	15745414	rs561147539
chr3	114016149	114016150	rs181222856	chr18	19782732	19782733	rs182325577	chr9	32426621	32426622	rs546828461	chr7	157191187	157191188	rs150488494					chr11	104916734	104916735	rs145593718
chr8	42187638	42187639	rs180949386	chr10	112539478	112539479	rs576686072	chr10	5006966	5006967	rs183060975	chr2	122354153	122354154	rs555722192					chr4	113206561	113206562	rs577500858
chr14	91840420	91840421	rs575569231	chr5	139725527	139725528	rs200229249	chr8	144104754	144104755	rs564156243	chr7	72395678	72395679	rs143666868					chr3	13457562	13457563	rs575268917
chr3	114027153	114027154	rs530420704	chr18	32557421	32557422	rs545772596	chr16	696036	696037	rs374952783	chr6	31702662	31702663	rs149244360					chr6	25035713	25035714	rs303029
chr1	160509485	160509486	rs555183747	chr4	113593822	113593823	rs552100542	chr2	64068833	64068834	rs565630026	chr12	104879715	104879716	rs114197477					chr15	40600733	40600734	rs561589294
chr22	20861720	20861721	rs112589252	chr13	30056762	30056763	rs182077999	chr1	55328679	55328680	rs191745995	chr16	31519848	31519849	rs150823273					chr11	5712582	5712583	rs146834269
chr1	160514074	160514075	rs145569749	chr19	8386807	8386808	rs568428239	chr11	93469515	93469516	rs201496122	chr7	644187	644188	rs189879556					chr21	46341417	46341418	rs79717025
chr5	169081791	169081792	rs145786696	chr7	151337707	151337708	rs545720552	chr4	140004205	140004206	rs573292147	chr10	127505284	127505285	rs146167028					chr12	104864628	104864629	rs529925421
chr20	56194994	56194995	rs530969610	chr1	228555926	228555927	rs192656973	chr10	5113915	5113916	rs543389798	chr3	137919036	137919037	rs189815556					chr11	5705261	5705262	rs564970310
chr20	57739242	57739243	rs184835842	chr10	116445036	116445037	rs149860837	chr3	135974560	135974561	rs548899424	chr10	11220952	11220953	rs11257005					chr5	169064704	169064705	rs569515842
chr6	2854328	2854329	rs548633348	chr5	66341038	66341039	rs373016466	chr16	449937	449938	rs377631223	chr6	26158189	26158190	rs148209427					chr6	27839274	27839275	rs541745406
chr11	73685267	73685268	rs45520037	chr3	37075314	37075315	rs549485679	chr9	19123977	19123978	rs555090253	chr22	21138670	21138671	rs550128014					chr19	36394343	36394344	rs550097108
chr1	160520770	160520771	rs143879677	chr3	66420861	66420862	rs59621621	chr10	131268499	131268500	rs1762435	chr7	1896122	1896123	rs10264261					chr8	37739559	37739560	rs574741156
chr7	44090939	44090940	rs545131226	chr16	82700914	82700915	rs115418271	chr10	135184985	135184986	rs551890038	chr3	142720272	142720273	rs564876234					chr6	24924334	24924335	rs529242129
chr9	117130670	117130671	rs556525559	chr6	4370724	4370725	rs200262850	chr6	31919273	31919274	rs561473312	chr20	44420664	44420665	rs6130935					chr21	46341196	46341197	rs2070946
chr5	43041985	43041986	rs550728212	chr13	20700692	20700693	rs575441041	chr20	56138679	56138680	rs150928523	chr6	30582813	30582814	rs553094277					chr21	46340842	46340843	rs2070947
chr7	43695816	43695817	rs550959848	chr3	167742585	167742586	rs554985335	chr10	51572495	51572496	rs538095429	chr1	45196593	45196594	rs545250045					chr2	175464330	175464331	rs13414465
chr21	46341389	46341390	rs558921965	chr10	103745995	103745996	rs552567779	chr5	177658588	177658589	rs577471276	chr10	112617432	112617433	rs111487553					chr14	24630934	24630935	rs377115901
chr6	30476471	30476472	rs554293649	chr7	151409463	151409464	rs116225253	chr14	51407849	51407850	rs10143053	chr14	89632070	89632071	rs149007809					chr5	39176226	39176227	rs576458914
chr11	5717205	5717206	rs558921963	chr15	25201884	25201885	rs189347615	chr15	69755208	69755209	rs11856491	chr8	33371061	33371062	rs2732289					chr6	31236761	31236762	rs550708188
chr6	108039041	108039042	rs192654185	chr3	192283992	192283993	rs572736688	chr20	377671	377672	rs142330335	chr5	138524357	138524358	rs115992616					chr1	200986827	200986828	rs546052052
chr6	30484449	30484450	rs140833477	chr2	207322519	207322520	rs554986940	chr16	69361519	69361520	rs576009105	chr4	74088853	74088854	rs181347923					chr14	91866562	91866563	rs554841692
chr20	43626695	43626696	rs7271519	chr6	53525299	53525300	rs370110623	chr1	45097930	45097931	rs111993242	chr2	32390989	32390990	rs372794731					chr20	56195362	56195363	rs544609328
chr14	91774301	91774302	rs184085456	chr11	112866636	112866637	rs142596646	chr6	28888686	28888687	rs569741092	chr20	5529974	5529975	rs145348500					chr6	31325883	31325884	rs147887806
chr21	46349276	46349277	rs576936150	chr9	101721762	101721763	rs568647125	chr1	1689163	1689164	rs2235536	chr12	125401968	125401969	rs183390226					chr20	43620881	43620882	rs560873588
chr6	31319009	31319010	rs114211278	chr9	97669421	97669422	rs535742770	chr14	24565686	24565687	rs540427984	chr11	77348857	77348858	rs542564956					chr6	25962944	25962945	rs529991226
chr20	43684448	43684449	rs531149602	chr3	66420650	66420651	rs541132355	chr17	80053706	80053707	rs577627146	chr15	76196078	76196079	rs546200952					chr21	46351364	46351365	rs74683599
chr20	57796246	57796247	rs555512723	chr2	224822218	224822219	rs201475876	chr1	15945594	15945595	rs6429762	chr3	15311183	15311184	rs143274259					chr17	29145989	29145990	rs557263243
chr20	57737831	57737832	rs143848321	chr5	80534024	80534025	rs541024900	chr14	24566059	24566060	rs115883480	chr1	33283089	33283090	rs189362780					chr19	8641237	8641238	rs34644563
chr8	141601825	141601826	rs183932344	chr9	101679809	101679810	rs545055967	chr5	177658655	177658656	rs58118907	chr18	322849	322850	rs546203601					chr6	24991103	24991104	rs554219208
chr8	82065429	82065430	rs112812856	chr1	217260910	217260911	rs529612564	chr22	45072909	45072910	rs75231079	chr1	1406970	1406971	rs79621608					chr17	80398123	80398124	rs139028966
chr21	46340834	46340835	rs554082841	chr6	4358649	4358650	rs145192437	chr6	31895179	31895180	rs562038239	chr1	201924502	201924503	rs531153317					chr1	45187448	45187449	rs543766715
chr17	75491138	75491139	rs540509481	chr5	32712798	32712799	rs553291425	chr9	19123156	19123157	rs568294366	chr1	1407120	1407121	rs576416418					chr5	169083559	169083560	rs545243882
chr14	91847194	91847195	rs181476464	chr13	24153005	24153006	rs562032792	chr18	5238620	5238621	rs61110299	chr7	66767587	66767588	rs527669387					chr17	29144192	29144193	rs534629140
chr2	42356098	42356099	rs540827362	chr16	83932192	83932193	rs553341268	chr4	77230619	77230620	rs146935160	chr4	2010972	2010973	rs398377					chr6	32160462	32160463	rs551178156
chr11	104905771	104905772	rs376222697	chr12	33038864	33038865	rs371201882	chr3	38180190	38180191	rs564488349	chr6	126111063	126111064	rs116968003					chr19	36232155	36232156	rs182036503
chr19	41808938	41808939	rs562269908	chr7	151427548	151427549	rs10807989	chr6	3139909	3139910	rs551319809	chr7	30634393	30634394	rs544405016					chr14	91877854	91877855	rs556501095
chr11	64627032	64627033	rs55870084	chr2	9614346	9614347	rs114657235	chr5	177657171	177657172	rs62388741	chr6	26123382	26123383	rs556762893					chr2	127415771	127415772	rs551457172
chr1	160549403	160549404	rs145462163	chr15	83474055	83474056	rs548582605	chr4	8240444	8240445	rs565985955	chr17	71301385	71301386	rs144218360					chr12	104891102	104891103	rs559559548
chr1	160530048	160530049	rs568409691	chr4	24104848	24104849	rs185031035	chr11	45829507	45829508	rs183287450	chr2	11893839	11893840	rs149785459					chr5	169079535	169079536	rs264881
chr6	108058587	108058588	rs150292952	chr3	38570600	38570601	rs537060138	chr6	119666049	119666050	rs186060979	chr6	13274361	13274362	rs183849263					chr13	46750116	46750117	rs564248418
chr21	35348530	35348531	rs80260497	chr7	151427402	151427403	rs558638950	chr20	56137703	56137704	rs201796599	chr15	93447776	93447777	rs551246648					chr19	35502175	35502176	rs114247637
chr6	108076706	108076707	rs113432561	chr4	186625497	186625498	rs557298353	chr9	32426195	32426196	rs115097215	chr1	45285547	45285548	rs537444387					chr19	35490325	35490326	rs559606512
chr4	48127537	48127538	rs79633386	chr10	112470148	112470149	rs186997926	chr6	26027605	26027606	rs536479551	chr4	185734404	185734405	rs528070390					chr5	40841232	40841233	rs570218314
chr1	200842971	200842972	rs146887111	chr10	116471819	116471820	rs7902122	chr10	5007960	5007961	rs141929068	chr1	31956473	31956474	rs139508732					chr6	31236465	31236466	rs557552286
chr7	24860768	24860769	rs549664753	chr9	134208115	134208116	rs112767647	chr1	55326723	55326724	rs373025925	chr5	170815552	170815553	rs534550250					chr10	135090997	135090998	rs570277267
chr3	114013058	114013059	rs571880795	chr13	31775312	31775313	rs191615226	chr20	61438063	61438064	rs566007922	chr11	75117568	75117569	rs564345276					chr6	26421139	26421140	rs563323417
chr14	91781718	91781719	rs140778821	chr3	93692587	93692588	rs566125037	chr14	54908062	54908063	rs569032686	chr19	56154915	56154916	rs538407127					chr4	185341436	185341437	rs369219899
chr7	144510646	144510647	rs10500141	chr1	95585593	95585594	rs150701614	chr9	19123972	19123973	rs185011225	chr6	31165803	31165804	rs536762669					chr19	35647423	35647424	rs369335494
chr4	100738707	100738708	rs548529025	chr8	98847774	98847775	rs190589219	chr1	17222057	17222058	rs569365659	chr5	5422514	5422515	rs73736653					chr11	3850134	3850135	rs376684646
chr14	91752973	91752974	rs112281953	chr12	96085068	96085069	rs140893961	chr9	19113931	19113932	rs556016496	chr7	104647134	104647135	rs188401584					chr3	14454022	14454023	rs116771495
chr20	56203824	56203825	rs546514614	chr3	66465516	66465517	rs548831199	chr11	93476632	93476633	rs537592559	chr5	41904123	41904124	rs149585019					chr7	38385244	38385245	rs529191665
chr14	91873421	91873422	rs7156457	chr4	159705055	159705056	rs6536370	chr6	31625233	31625234	rs570765318	chr2	183989107	183989108	rs545335414					chr11	73685992	73685993	rs115145392
chr14	91794297	91794298	rs570847398	chr10	121424795	121424796	rs532653859	chr14	51403501	51403502	rs181065499	chr11	119252332	119252333	rs142082562					chr19	35496690	35496691	rs536613679
chr4	48108564	48108565	rs191405824	chr4	23874108	23874109	rs549633625	chr4	140004421	140004422	rs547166453	chr2	99952946	99952947	rs577947807					chr4	40205818	40205819	rs28627443
chr14	91840712	91840713	rs190201061	chr3	14164550	14164551	rs576357960	chr8	74204763	74204764	rs550560733	chr15	40861597	40861598	rs200134510					chr21	46352166	46352167	rs145247313
chr15	89179256	89179257	rs553178477	chr18	25703598	25703599	rs186293489	chr1	17222113	17222114	rs541338911	chr1	32355092	32355093	rs142225847					chr9	134146288	134146289	rs147014132
chr20	43611026	43611027	rs562469939	chr11	6411934	6411935	rs1050228	chr11	93476342	93476343	rs531874543	chr3	170587916	170587917	rs199670825					chr9	92110708	92110709	rs549271969
chr20	43609550	43609551	rs559918015	chr14	32897291	32897292	rs566795995	chr14	24565276	24565277	rs542462611	chr6	28908950	28908951	rs530861821					chr3	32456852	32456853	rs577984877
chr20	57752690	57752691	rs543241627	chr8	41528677	41528678	rs569982263	chr2	208634937	208634938	rs571824831	chr22	21132307	21132308	rs573274624					chr5	39165532	39165533	rs12658684
chr15	40601321	40601322	rs56159856	chr6	108582361	108582362	rs140180323	chr6	31919722	31919723	rs537918200	chr16	70462181	70462182	rs186950045					chr13	46733791	46733792	rs199650476
chr6	31323470	31323471	rs73731903	chr2	33825031	33825032	rs558943583	chr11	93470736	93470737	rs576424500	chr2	10533390	10533391	rs116096159					chr2	175496029	175496030	rs185234552
chr6	108038151	108038152	rs563603563	chr3	42104559	42104560	rs146346289	chr6	31625007	31625008	rs34490746	chr3	177332969	177332970	rs188275525					chr6	27862848	27862849	rs116357049
chr6	108058303	108058304	rs572922101	chr9	101837539	101837540	rs565862024	chr10	12238262	12238263	rs138564420	chr17	62533846	62533847	rs544396061					chr17	29149706	29149707	rs570855080
chr9	117156595	117156596	rs4979375	chr20	32006491	32006492	rs568673940	chr1	35325555	35325556	rs553692460	chr11	46854519	46854520	rs577755209					chr1	160548879	160548880	rs1466933
chr9	117140081	117140082	rs4979372	chr19	48285240	48285241	rs575058086	chr6	26125471	26125472	rs180917047	chr4	44680421	44680422	rs551284154					chr1	160548726	160548727	rs1466932
chr1	202133967	202133968	rs560145636	chr13	24132835	24132836	rs144530587	chr17	80053196	80053197	rs199754973	chr18	11851267	11851268	rs545154180					chr21	46902922	46902923	rs148682250
chr14	91835710	91835711	rs8003498	chr2	40743047	40743048	rs186271458	chr16	449944	449945	rs548974625	chr17	75422675	75422676	rs548468273					chr9	92138942	92138943	rs114081470
chr15	44957364	44957365	rs546537515	chr2	173975345	173975346	rs371129000	chr1	178886352	178886353	rs550576745	chr4	185395969	185395970	rs187633121					chr14	102172878	102172879	rs535104212
chr20	56192478	56192479	rs527955176	chr10	33577584	33577585	rs537650801	chr16	448915	448916	rs28676738	chr2	217053294	217053295	rs112852412					chr7	38350761	38350762	rs562698369
chr7	43708813	43708814	rs545953880	chr1	84972899	84972900	rs531016338	chr9	32426837	32426838	rs550841268	chr5	81653300	81653301	rs189681477					chr12	105085799	105085800	rs186744795
chr20	57726930	57726931	rs139643167	chr4	23889472	23889473	rs114541390	chr9	19120369	19120370	rs538419232	chr6	111195933	111195934	rs559358080					chr5	39216523	39216524	rs111492848
chr6	32814267	32814268	rs572738166	chr6	97344759	97344760	rs146092432	chr9	19123845	19123846	rs539328333	chr7	26239482	26239483	rs183714575					chr6	27114139	27114140	rs536838527
chr21	15855429	15855430	rs2822691	chr10	116463535	116463536	rs564128980	chr6	119664865	119664866	rs6914453	chr17	75456382	75456383	rs535127626					chr10	129862208	129862209	rs186816662
chr6	32405433	32405434	rs142168131	chr15	40634971	40634972	rs148851032	chr9	19121784	19121785	rs537666282	chr2	10830134	10830135	rs563608381					chr17	80409745	80409746	rs530583814
chr19	42059120	42059121	rs566768145	chr22	35983847	35983848	rs566881007	chr14	50090051	50090052	rs571740661	chr1	100598492	100598493	rs563616253					chr9	117152293	117152294	rs188661950
chr18	2660624	2660625	rs534984946	chr10	116409290	116409291	rs181066583	chr11	74875572	74875573	rs181228501	chr1	52344707	52344708	rs544595577					chr4	154409285	154409286	rs190798288
chr6	128229577	128229578	rs115849088	chr5	155754492	155754493	rs151295380	chr9	107674968	107674969	rs567180586	chr14	89935868	89935869	rs568933566					chr10	129846175	129846176	rs148254716
chr17	76771519	76771520	rs547468881	chr15	40624493	40624494	rs77194071	chr10	131268942	131268943	rs538682330	chr6	131949400	131949401	rs572952402					chr10	129846780	129846781	rs116926731
chr18	2636319	2636320	rs72634381	chr1	237327629	237327630	rs74948253	chr8	144103993	144103994	rs570617703	chr5	145826796	145826797	rs190654326					chr5	39208608	39208609	rs371305171
chr6	31236409	31236410	rs34131062	chr14	33296555	33296556	rs551960211	chr7	917922	917923	rs543241675	chr19	8483132	8483133	rs533143131					chr14	91816660	91816661	rs577261368
chr6	108044903	108044904	rs193052953	chr17	66949784	66949785	rs564423437	chr11	93470820	93470821	rs555632619	chr22	21206508	21206509	rs573674158					chr9	92108648	92108649	rs186001291
chr6	32820336	32820337	rs532364908	chr3	192369014	192369015	rs539214531	chr1	19221655	19221656	rs74968065	chr1	32405660	32405661	rs527460089					chr3	32445345	32445346	rs561116536
chr15	44961579	44961580	rs577626010	chr10	116313263	116313264	rs190812311	chr6	119667354	119667355	rs145854520	chr7	158533633	158533634	rs537925603					chr4	185369735	185369736	rs565574075
chr6	31237060	31237061	rs2894204	chr2	64872070	64872071	rs189072513	chr5	34008416	34008417	rs115861380	chr8	125551138	125551139	rs564714252					chr8	74904034	74904035	rs189405667
chr9	100866327	100866328	rs563378824	chr10	121097153	121097154	rs7070459	chr6	3136442	3136443	rs182081694	chr6	27804949	27804950	rs530734681					chr7	43624532	43624533	rs186825792
chr14	91793091	91793092	rs568360041	chr11	44750999	44751000	rs534900627	chr16	46953200	46953201	rs571451165	chr2	3381505	3381506	rs536681353					chr11	73693277	73693278	rs74594019
chr11	73691232	73691233	rs139608561	chr6	26226361	26226362	rs547927716	chr11	77781248	77781249	rs667061	chr18	33552736	33552737	rs541952483					chr19	35647492	35647493	rs564337304
chr19	36230869	36230870	rs144495330	chr7	31927881	31927882	rs555789236	chr4	166255986	166255987	rs142364072	chr3	36949722	36949723	rs184465861					chr3	32465800	32465801	rs540494787
chr15	89180144	89180145	rs549529689	chr6	54122174	54122175	rs186664446	chr17	80054374	80054375	rs17848934	chr9	74357381	74357382	rs188323595					chr9	117103301	117103302	rs79679591
chr14	91779263	91779264	rs547532394	chr7	136771653	136771654	rs563342251	chr17	80054100	80054101	rs536012974	chr7	107532634	107532635	rs541283767					chr22	38031448	38031449	rs550120382
chr21	46331663	46331664	rs33910938	chr10	123894194	123894195	rs183922826	chr1	196407665	196407666	rs567610007	chr10	70091265	70091266	rs533785779					chr6	30646132	30646133	rs189408321
chr12	105080362	105080363	rs370745296	chr8	17593521	17593522	rs79770391	chr17	48941230	48941231	rs151330534	chr7	38375294	38375295	rs535125994					chr19	8567324	8567325	rs547251012
chr1	89728764	89728765	rs146592415	chr1	237259867	237259868	rs182282621	chr4	8200952	8200953	rs183707727	chr18	19192367	19192368	rs200391307					chr3	14447507	14447508	rs563438065
chr2	69875470	69875471	rs35462014	chr13	30016065	30016066	rs533530832	chr10	131269302	131269303	rs529880822	chr1	16279602	16279603	rs116006709					chr7	128043946	128043947	rs530913232
chr7	43691042	43691043	rs554964410	chr10	121440745	121440746	rs149972042	chr14	74035955	74035956	rs556757772	chr1	119682874	119682875	rs188159296					chr6	31171256	31171257	rs6921948
chr6	32577606	32577607	rs13205658	chr19	30153367	30153368	rs539003544	chr9	107662329	107662330	rs531997467	chr15	40401307	40401308	rs532189839					chr3	14464039	14464040	rs150346973
chr14	91873429	91873430	rs576900103	chr22	34153991	34153992	rs550750662	chr2	38968296	38968297	rs558371843	chr6	38607984	38607985	rs186768566					chr5	39216888	39216889	rs3928472
chr6	31322910	31322911	rs1051488	chr22	34269396	34269397	rs79782848	chr8	74205036	74205037	rs574932474	chr16	75681684	75681685	rs568180789					chr14	50528634	50528635	rs570261696
chr14	91790875	91790876	rs574010814	chr5	41458792	41458793	rs188573640	chr14	51402935	51402936	rs532719512	chr6	31745095	31745096	rs537475453					chr19	54872962	54872963	rs73936526
chr6	108031058	108031059	rs571768041	chr7	31986440	31986441	rs560996898	chr10	21814810	21814811	rs527882086	chr7	30634312	30634313	rs148593022					chr19	35506280	35506281	rs564150242
chr11	104907270	104907271	rs116308150	chr3	124774671	124774672	rs559764516	chr17	79937229	79937230	rs570559493	chr18	2571510	2571511	rs545824167					chr7	104625708	104625709	rs563024891
chr3	5233409	5233410	rs143490556	chr14	55135975	55135976	rs528143703	chr16	450367	450368	rs182152446	chr4	185655376	185655377	rs572225110					chr4	40203021	40203022	rs10517539
chr14	91777358	91777359	rs576855561	chr1	216896201	216896202	rs530475884	chr4	139936964	139936965	rs574926866	chr7	157197846	157197847	rs541786014					chr5	66511359	66511360	rs546665250
chr6	25007641	25007642	rs549834341	chr2	64872135	64872136	rs527383231	chr17	79924911	79924912	rs574566454	chr2	86416630	86416631	rs118100994					chr19	54887976	54887977	rs563407182
chr1	160531496	160531497	rs182781465	chr5	41448303	41448304	rs547105290	chr2	209118934	209118935	rs563367302	chr10	79803801	79803802	rs142156349					chr3	14481639	14481640	rs566591856
chr18	2665560	2665561	rs527611018	chr15	92401610	92401611	rs186594377	chr6	3119471	3119472	rs189344308	chr6	163837850	163837851	rs190760115					chr10	97803864	97803865	rs543882075
chr5	169078343	169078344	rs80350827	chr3	167742548	167742549	rs188131718	chr11	68039510	68039511	rs548143272	chr5	96268715	96268716	rs78498009					chr6	32808618	32808619	rs561559176
chr1	32716883	32716884	rs13312996	chr13	31816679	31816680	rs187713662	chr10	21814770	21814771	rs529052043	chr6	26157993	26157994	rs79213561					chr9	134143299	134143300	rs192198813
chr21	46903342	46903343	rs148999476	chr4	186666070	186666071	rs572295976	chr9	32426993	32426994	rs574349620	chr17	71304480	71304481	rs186898137					chr6	31555359	31555360	rs565181341
chr14	91785971	91785972	rs554882807	chr1	249131726	249131727	rs139575807	chr15	89680125	89680126	rs12904800	chr3	177076510	177076511	rs550115627					chr6	27834221	27834222	rs528965248
chr19	15561682	15561683	rs563441073	chr6	17275119	17275120	rs184963230	chr9	19124320	19124321	rs562171073	chr6	31830736	31830737	rs185147657					chr6	31164307	31164308	rs569098365
chr5	96212992	96212993	rs564127995	chr3	37070927	37070928	rs181828508	chr1	149224015	149224016	rs587668461	chr22	20748276	20748277	rs549300459					chr20	56204639	56204640	rs192394603
chr15	31659996	31659997	rs577275836	chr2	40707699	40707700	rs539203405	chr2	73116124	73116125	rs557432123	chr9	125016586	125016587	rs535611929					chr7	38375256	38375257	rs549786019
chr21	42733990	42733991	rs60975870	chr17	66514608	66514609	rs578214713	chr4	140609693	140609694	rs79740253	chr4	44680311	44680312	rs552813101					chr6	30460969	30460970	rs540802738
chr19	15565448	15565449	rs201627631	chr11	112820920	112820921	rs536920842	chr11	93472110	93472111	rs370238691	chr5	112197087	112197088	rs567096570					chr14	91789351	91789352	rs185017805
chr20	57741640	57741641	rs181610954	chr7	80310472	80310473	rs191727037	chr11	93477876	93477877	rs563648517	chr1	200985056	200985057	rs12121970					chr15	55543363	55543364	rs536710028
chr5	66503157	66503158	rs17288874	chr15	57999627	57999628	rs149494746	chr18	29628862	29628863	rs454768	chr9	97488857	97488858	rs552934368					chr7	36765697	36765698	rs141792654
chr18	2641047	2641048	rs7226559	chr13	24133327	24133328	rs531828319	chr1	17222770	17222771	rs550862491	chr19	8483307	8483308	rs12150986					chr12	105081011	105081012	rs563336995
chr14	91814497	91814498	rs187795062	chr1	145451341	145451342	rs704985	chr11	34462003	34462004	rs541650093	chr1	145438593	145438594	rs117675733					chr12	105016362	105016363	rs575093217
chr1	45187349	45187350	rs578247643	chr18	8613841	8613842	rs531558338	chr9	32426438	32426439	rs564620754	chr18	9915150	9915151	rs144088417					chr1	15749296	15749297	rs531766596
chr6	108056791	108056792	rs78572573	chr14	75349214	75349215	rs572484547	chr7	155439272	155439273	rs566100545	chr19	41827899	41827900	rs545327535					chr12	104939362	104939363	rs143696004
chr19	54889821	54889822	rs192903495	chr7	32983101	32983102	rs114953650	chr2	120126036	120126037	rs75646936	chr16	31519680	31519681	rs529740217					chr12	105075330	105075331	rs566744386
chr11	73695244	73695245	rs148283003	chr5	145452543	145452544	rs574710463	chr11	93473142	93473143	rs575353828	chr12	125406382	125406383	rs541881111					chr6	32862610	32862611	rs547305108
chr1	89774061	89774062	rs573950776	chr2	99952255	99952256	rs572315444	chr16	69362182	69362183	rs146419080	chr16	374707	374708	rs576088568					chr6	30647004	30647005	rs11965214
chr14	61969968	61969969	rs539397296	chr6	3917466	3917467	rs149873557	chr10	11757968	11757969	rs560213746	chr9	101820234	101820235	rs532938118					chr12	104879877	104879878	rs545390934
chr14	91860060	91860061	rs141667590	chr1	120173497	120173498	rs139011820	chr16	698215	698216	rs575163626	chr17	48785168	48785169	rs544255374					chr19	8570015	8570016	rs118095614
chr19	41803732	41803733	rs78933687	chr3	42107938	42107939	rs4973903	chr4	8240498	8240499	rs192721794	chr1	115300202	115300203	rs189149307					chr3	52269993	52269994	rs573696754
chr11	73684350	73684351	rs76019979	chr4	141933367	141933368	rs559781453	chr3	52017530	52017531	rs532278770	chr3	44481301	44481302	rs140696551					chr14	91782404	91782405	rs141914669
chr20	56204701	56204702	rs571322426	chr2	40594352	40594353	rs34305384	chr19	50018394	50018395	rs185063180	chr1	113243402	113243403	rs553157590					chr14	91869470	91869471	rs149039549
chr14	91868971	91868972	rs557650273	chr6	2949573	2949574	rs149927643	chr4	166256228	166256229	rs569778797	chr4	89444833	89444834	rs561299046					chr6	31166538	31166539	rs9404982
chr14	91874271	91874272	rs184359305	chr1	6732182	6732183	rs557184392	chr17	79925868	79925869	rs543674743	chr12	125401912	125401913	rs559856981					chr6	31166827	31166828	rs9404983
chr4	40223175	40223176	rs139565749	chr9	71355801	71355802	rs62552062	chr20	61439096	61439097	rs41309385	chr1	51701959	51701960	rs535109841					chr5	180224365	180224366	rs139905228
chr5	96232748	96232749	rs540889364	chr3	69869295	69869296	rs574563165	chr1	55331387	55331388	rs142507590	chr5	64858954	64858955	rs9791024					chr10	129862583	129862584	rs115858945
chr6	139496769	139496770	rs574424359	chr5	167364133	167364134	rs548928223	chr6	31624091	31624092	rs142677973	chr4	10098191	10098192	rs11726271					chr4	185370808	185370809	rs147652554
chr6	139468882	139468883	rs554314060	chr6	140668510	140668511	rs571125854	chr5	79500919	79500920	rs561866132	chr6	15555771	15555772	rs183346244					chr3	14477852	14477853	rs554293019
chr8	37752560	37752561	rs563034451	chr13	76043654	76043655	rs544956387	chr1	55330755	55330756	rs2303533	chr4	2011103	2011104	rs553594162					chr7	73624332	73624333	rs561771844
chr14	91795056	91795057	rs567027016	chr13	23864625	23864626	rs192586483	chr17	48944239	48944240	rs35220381	chr17	505104	505105	rs79657649					chr7	44090479	44090480	rs114599732
chr6	108076889	108076890	rs117358298	chr1	201346696	201346697	rs540714758	chr17	48940421	48940422	rs4626	chr7	132766946	132766947	rs530305298					chr7	73640492	73640493	rs563533800
chr6	31236898	31236899	rs193100294	chr1	178314402	178314403	rs151209893	chr20	43966128	43966129	rs78905632	chr5	39194644	39194645	rs118152600					chr14	91834413	91834414	rs535068713
chr14	91818226	91818227	rs562803158	chr6	118858140	118858141	rs554805767	chr5	32171715	32171716	rs531606428	chr2	39351426	39351427	rs529364976					chr18	2639190	2639191	rs76838155
chr7	43685619	43685620	rs572035095	chr8	41528607	41528608	rs150607306	chr4	159644522	159644523	rs574939780	chr14	45719675	45719676	rs564236450					chr3	32457333	32457334	rs562939678
chr5	96222002	96222003	rs190185199	chr16	46786215	46786216	rs534861663	chr1	1700278	1700279	rs181973400	chr6	88410714	88410715	rs35171686					chr9	35104483	35104484	rs573218245
chr15	44958255	44958256	rs146784270	chr8	91012823	91012824	rs576575932	chr22	45076787	45076788	rs551978361	chr7	127225723	127225724	rs532688627					chr14	91829068	91829069	rs533249710
chr7	43690134	43690135	rs551037160	chr2	179774305	179774306	rs564440283	chr9	19125473	19125474	rs7022748	chr5	154034586	154034587	rs545845249					chr17	29149919	29149920	rs571879502
chr6	108110930	108110931	rs531588284	chr1	74880625	74880626	rs115479596	chr2	208631932	208631933	rs150237984	chr1	1447364	1447365	rs547841128					chr7	38351154	38351155	rs576607538
chr14	91855268	91855269	rs148912862	chr3	38763453	38763454	rs567208157	chr6	119662173	119662174	rs139457683	chr16	31519636	31519637	rs139355196					chr9	92093446	92093447	rs7850772
chr6	128228963	128228964	rs531758024	chr7	43909508	43909509	rs561804886	chr1	55328609	55328610	rs540100222	chr3	113775712	113775713	rs565767585					chr14	91782393	91782394	rs144679076
chr8	82018408	82018409	rs540116491	chr15	71925533	71925534	rs532351355	chr6	119662515	119662516	rs529865791	chr1	179941289	179941290	rs552808143					chr7	73641292	73641293	rs564702610
chr6	108138432	108138433	rs563109241	chr8	25865521	25865522	rs150114498	chr6	26027134	26027135	rs3752420	chr1	45285607	45285608	rs567801023					chr1	47046741	47046742	rs573270754
chr4	142557131	142557132	rs116183415	chr1	217215969	217215970	rs559586781	chr6	31918783	31918784	rs561666086	chr3	87845488	87845489	rs72911619					chr6	31552192	31552193	rs533381190
chr20	57730089	57730090	rs559706156	chr3	66166704	66166705	rs574203749	chr5	32166679	32166680	rs182048523	chr6	13355808	13355809	rs553740381					chr17	80195568	80195569	rs549201952
chr6	32822785	32822786	rs575092753	chr2	11007918	11007919	rs141506104	chr6	119668969	119668970	rs75773492	chr19	29704009	29704010	rs8100724					chr4	40199859	40199860	rs143864524
chr8	37739195	37739196	rs556979664	chr5	111742613	111742614	rs562812706	chr9	19123700	19123701	rs184554854	chr6	157738257	157738258	rs9331343					chr11	73688675	73688676	rs566131417
chr11	74854327	74854328	rs572669975	chr5	78992235	78992236	rs186099326	chr20	43972884	43972885	rs532685450	chr3	15839430	15839431	rs180984248					chr3	32448685	32448686	rs568378562
chr7	104625483	104625484	rs542463633	chr10	21162046	21162047	rs534468585	chr4	140592319	140592320	rs569310629	chr12	120667284	120667285	rs541265549					chr6	32821882	32821883	rs550016259
chr20	43673083	43673084	rs557060811	chr8	52577817	52577818	rs6987982	chr9	107675024	107675025	rs571416916	chr7	64460130	64460131	rs147561209					chr19	42055749	42055750	rs571847066
chr18	2665133	2665134	rs184207117	chr18	8563508	8563509	rs191686546	chr1	55326252	55326253	rs115474474	chr6	8435757	8435758	rs147400892					chr12	105074802	105074803	rs367865432
chr3	113937346	113937347	rs115238251	chr11	45872665	45872666	rs532316861	chr10	21814777	21814778	rs562307096	chr10	27531261	27531262	rs144864118					chr14	91785426	91785427	rs543171633
chr14	91708397	91708398	rs550462883	chr13	24085413	24085414	rs563615500	chr3	38176471	38176472	rs140743490	chr11	77348796	77348797	rs569959013					chr5	169079501	169079502	rs533350133
chr16	29019552	29019553	rs549097097	chr21	41160573	41160574	rs558886054	chr11	77784199	77784200	rs369928822	chr3	13526705	13526706	rs528462358					chr9	117137599	117137600	rs564788407
chr9	117144667	117144668	rs142314673	chr10	123953558	123953559	rs534228126	chr2	120126133	120126134	rs529702162	chr3	16346185	16346186	rs183482743					chr21	46334041	46334042	rs551045924
chr1	160519147	160519148	rs570538764	chr8	98815910	98815911	rs529709958	chr5	154213777	154213778	rs565973642	chr10	79803561	79803562	rs532733333					chr6	26251914	26251915	rs555400697
chr20	5825035	5825036	rs540267808	chr3	167807711	167807712	rs567115538	chr19	50017831	50017832	rs535952759	chr1	222883358	222883359	rs556066736					chr19	42058024	42058025	rs16975338
chr18	2661525	2661526	rs528294383	chr20	19808720	19808721	rs148092343	chr22	45076356	45076357	rs58089351	chr1	20988105	20988106	rs564698935					chr19	42054129	42054130	rs16975336
chr20	57827497	57827498	rs573021326	chr3	37285645	37285646	rs146590497	chr9	19126471	19126472	rs561034741	chr16	22227929	22227930	rs545257487					chr9	134132489	134132490	rs533949294
chr14	91791439	91791440	rs541313208	chr14	34420496	34420497	rs558269803	chr1	1700755	1700756	rs554673814	chr7	150924554	150924555	rs148070685					chr5	40406096	40406097	rs189026925
chr14	91838455	91838456	rs536288412	chr19	35626015	35626016	rs533804757	chr20	61589111	61589112	rs552055092	chr1	221890513	221890514	rs573732548					chr3	32460970	32460971	rs550078326
chr6	32826903	32826904	rs371312002	chr10	121429412	121429413	rs143752613	chr5	177658003	177658004	rs552060662	chr12	125398698	125398699	rs574117447					chr1	15746792	15746793	rs12070915
chr1	160509486	160509487	rs574900611	chr1	202402822	202402823	rs575155956	chr19	50015941	50015942	rs548566042	chr22	23540280	23540281	rs538244719					chr5	39215561	39215562	rs570758477
chr5	43039115	43039116	rs555781854	chr10	75411459	75411460	rs566154609	chr6	119667562	119667563	rs182411583	chr14	45719481	45719482	rs556156518					chr4	8209381	8209382	rs573823487
chr22	23165757	23165758	rs369008432	chr12	39785841	39785842	rs550498403	chr1	55329533	55329534	rs534753197	chr1	59249852	59249853	rs569076178					chr11	3860230	3860231	rs189715331
chr7	43691924	43691925	rs576082587	chr9	134172960	134172961	rs12342314	chr6	31914491	31914492	rs571328230	chr19	41829687	41829688	rs184612357					chr3	14449095	14449096	rs138052980
chr1	160509521	160509522	rs191243164	chr4	95380188	95380189	rs575577867	chr19	50018734	50018735	rs574774315	chr6	154754263	154754264	rs147978731					chr9	134130543	134130544	rs7022116
chr20	57733880	57733881	rs534363268	chr10	11787939	11787940	rs188515856	chr20	61587830	61587831	rs564441400	chr2	127431727	127431728	rs188179539					chr4	185344501	185344502	rs185240917
chr22	23162348	23162349	rs192504148	chr3	42099998	42099999	rs9827425	chr1	55328486	55328487	rs552055574	chr1	90368021	90368022	rs147788910					chr6	31584718	31584719	rs141088133
chr20	56203754	56203755	rs190847656	chr2	187474141	187474142	rs565000687	chr6	3118834	3118835	rs531462460	chr19	8569250	8569251	rs546058002					chr21	46346239	46346240	rs114362859
chr17	29141295	29141296	rs573313038	chr2	40509013	40509014	rs74801845	chr9	107652928	107652929	rs140946339	chr8	1708420	1708421	rs534975380					chr17	80415579	80415580	rs529244664
chr7	44085157	44085158	rs184239571	chr4	186661460	186661461	rs538617676	chr2	209117419	209117420	rs565626541	chr6	158461646	158461647	rs554205448					chr15	100104669	100104670	rs559762786
chr14	91855703	91855704	rs554230764	chr1	216986342	216986343	rs537401753	chr4	8203781	8203782	rs148073987	chr7	26220656	26220657	rs533995389					chr11	6639934	6639935	rs535481432
chr7	44091098	44091099	rs536004270	chr10	33503580	33503581	rs537453441	chr20	56138812	56138813	rs148165198	chr7	55434184	55434185	rs146079094					chr16	66595778	66595779	rs564213347
chr14	91814493	91814494	rs572080320	chr7	90253445	90253446	rs192214776	chr16	450034	450035	rs561737030	chr5	121297546	121297547	rs528456428					chr7	104627312	104627313	rs544479091
chr6	32815607	32815608	rs547655534	chr22	33965638	33965639	rs3819663	chr1	1700861	1700862	rs529686855	chr1	20987993	20987994	rs574722269					chr1	47078201	47078202	rs12048342
chr20	43596960	43596961	rs139897296	chr2	40736773	40736774	rs560540510	chr16	448756	448757	rs547941328	chr1	32671275	32671276	rs201919712					chr4	40233690	40233691	rs553662434
chr16	31886078	31886079	rs564226773	chr20	33565696	33565697	rs183066966	chr14	50087543	50087544	rs3007037	chr6	31509752	31509753	rs538995701					chr11	73690464	73690465	rs545509460
chr20	57580116	57580117	rs75055005	chr10	62058897	62058898	rs573275567	chr11	34461409	34461410	rs75096421	chr7	107204472	107204473	rs572726434					chr11	64631605	64631606	rs117506027
chr3	52278943	52278944	rs34514944	chr18	8626402	8626403	rs566079927	chr1	45099419	45099420	rs549833071	chr8	33371263	33371264	rs139862209					chr9	77765075	77765076	rs568867417
chr6	31320568	31320569	rs200535118	chr4	95516183	95516184	rs186666559	chr20	35236474	35236475	rs114193396	chr5	39178402	39178403	rs529292929					chr14	91847895	91847896	rs547204543
chr3	113953056	113953057	rs73235931	chr5	80537035	80537036	rs191537956	chr11	93471301	93471302	rs144387179	chr1	29210627	29210628	rs531136987					chr6	24953646	24953647	rs570972176
chr15	40595977	40595978	rs7164348	chr5	31631937	31631938	rs555880477	chr2	120191728	120191729	rs138987104	chr13	97879181	97879182	rs147286903					chr21	46334414	46334415	rs560529114
chr11	73684715	73684716	rs186471164	chr4	8325579	8325580	rs551180297	chr19	50430963	50430964	rs186444562	chr3	113775468	113775469	rs564105849					chr4	154410832	154410833	rs191135081
chr20	43620039	43620040	rs568757398	chr3	69887123	69887124	rs574755087	chr19	50018822	50018823	rs546244827	chr18	19192279	19192280	rs113606579					chr11	71710327	71710328	rs185102044
chr4	48132527	48132528	rs533312582	chr1	156647429	156647430	rs529270240	chr4	166255780	166255781	rs141884695	chr6	27862243	27862244	rs73386656					chr7	38374743	38374744	rs376643044
chr7	43660430	43660431	rs183895436	chr3	42060924	42060925	rs556782475	chr9	19114463	19114464	rs376766722	chr1	201977315	201977316	rs555057873					chr19	35495874	35495875	rs535961538
chr2	109228869	109228870	rs539809089	chr13	42252819	42252820	rs544331204	chr21	33034580	33034581	rs547755049	chr6	27870689	27870690	rs556330855					chr20	43673287	43673288	rs574900293
chr6	24949544	24949545	rs146036345	chr5	145442861	145442862	rs573622405	chr20	43973141	43973142	rs145523684	chr2	11884572	11884573	rs181515101					chr3	38192660	38192661	rs573614094
chr4	48132888	48132889	rs189504146	chr5	175114275	175114276	rs150036581	chr18	5238506	5238507	rs79570056	chr7	66386171	66386172	rs542945150					chr1	15749890	15749891	rs562808102
chr5	169066352	169066353	rs543747962	chr7	31986694	31986695	rs141023614	chr16	448936	448937	rs570887273	chr3	15839654	15839655	rs536332346					chr9	134129242	134129243	rs529197920
chr19	42057897	42057898	rs535639286	chr15	35091166	35091167	rs538873622	chr1	55327143	55327144	rs78647471	chr12	125401757	125401758	rs576384064					chr14	91840640	91840641	rs531065757
chr2	198015197	198015198	rs12105785	chr5	16547424	16547425	rs58491505	chr20	43965526	43965527	rs559491857	chr4	39640793	39640794	rs561367933					chr16	28986187	28986188	rs544593872
chr12	29317962	29317963	rs141818834	chr9	104161948	104161949	rs561718468	chr6	26125206	26125207	rs532534136	chr12	125425312	125425313	rs73419443					chr12	105046833	105046834	rs149122695
chr17	75456326	75456327	rs77238945	chr5	167361218	167361219	rs79830605	chr16	10546684	10546685	rs142029638	chr6	27806077	27806078	rs184872496					chr20	56193553	56193554	rs187356595
chr11	73694753	73694754	rs659366	chr10	116477406	116477407	rs189696824	chr14	51402695	51402696	rs80064399	chr1	45196779	45196780	rs557627799					chr6	31557030	31557031	rs536185950
chr6	31236230	31236231	rs35482069	chr10	123837106	123837107	rs576922673	chr9	19127519	19127520	rs376072592	chr4	185373044	185373045	rs542161199					chr20	43600532	43600533	rs532217353
chr7	43698486	43698487	rs17172238	chr1	232727617	232727618	rs566578175	chr4	140587069	140587070	rs376421236	chr16	47496035	47496036	rs545000742					chr19	54900470	54900471	rs555001521
chr20	43699234	43699235	rs577297614	chr10	33618433	33618434	rs115095231	chr17	80053484	80053485	rs530670976	chr9	132597500	132597501	rs199979480					chr15	94776587	94776588	rs535169649
chr8	82065443	82065444	rs111664523	chr10	3955032	3955033	rs113589283	chr17	80051286	80051287	rs548430047	chr2	95831564	95831565	rs186475219					chr14	95973939	95973940	rs544088916
chr6	33041348	33041349	rs148896979	chr5	78985697	78985698	rs559522309	chr8	74205699	74205700	rs558006871	chr9	100745286	100745287	rs199711266					chr19	54901021	54901022	rs369136220
chr15	89182080	89182081	rs571757724	chr3	38569442	38569443	rs182004929	chr6	31912876	31912877	rs143856440	chr10	22423121	22423122	rs546349253					chr6	27779189	27779190	rs571140134
chr11	104904582	104904583	rs113526545	chr3	38679386	38679387	rs28494138	chr14	68160352	68160353	rs549459972	chr3	5470639	5470640	rs558238814					chr2	175499497	175499498	rs73026180
chr7	43666442	43666443	rs192754509	chr12	114841340	114841341	rs187646390	chr5	177658509	177658510	rs200624018	chr13	46626859	46626860	rs11574997					chr3	14472430	14472431	rs556295470
chr17	29145137	29145138	rs374942576	chr18	19772652	19772653	rs9652986	chr9	19152064	19152065	rs538739516	chr17	30470120	30470121	rs557415410					chr8	74903761	74903762	rs199978698
chr4	8230723	8230724	rs555666396	chr22	33857228	33857229	rs189316646	chr7	155439263	155439264	rs550937395	chr6	139696614	139696615	rs578091225					chr6	32809847	32809848	rs9357155
chr6	108110938	108110939	rs565883592	chr6	140311549	140311550	rs535210284	chr9	19119468	19119469	rs534398581	chr4	124521224	124521225	rs575773555					chr14	91845950	91845951	rs367583267
chr15	89189745	89189746	rs540860623	chr19	29374598	29374599	rs55921606	chr6	31624025	31624026	rs574846949	chr6	26305743	26305744	rs571221093					chr1	1710228	1710229	rs147062389
chr7	43675019	43675020	rs566637854	chr13	30024392	30024393	rs140105890	chr6	26027228	26027229	rs200017457	chr3	182638575	182638576	rs140931642					chr14	24780285	24780286	rs553176188
chr6	108030626	108030627	rs4946852	chr1	216994502	216994503	rs541841587	chr11	93470489	93470490	rs115498625	chr10	3828204	3828205	rs568003750					chr19	36398457	36398458	rs201680032
chr6	108047454	108047455	rs4946853	chr11	86669534	86669535	rs7925666	chr4	159644512	159644513	rs575750467	chr6	26189352	26189353	rs538030778					chr5	66503030	66503031	rs17288846
chr5	169077604	169077605	rs78003709	chr8	97273757	97273758	rs551517452	chr9	19114508	19114509	rs188484987	chr6	147197618	147197619	rs17076406					chr20	57695813	57695814	rs576763304
chr20	57758779	57758780	rs149037953	chr6	166779832	166779833	rs184780279	chr6	28888057	28888058	rs114472201	chr1	200609444	200609445	rs567668765					chr2	175462894	175462895	rs562714947
chr19	15573972	15573973	rs550226684	chr8	8998595	8998596	rs558621102	chr14	51408525	51408526	rs532083207	chr11	46264905	46264906	rs7926726					chr14	91782284	91782285	rs577422107
chr1	200846587	200846588	rs554463069	chr17	48191279	48191280	rs530498808	chr1	55330508	55330509	rs555398623	chr5	72861463	72861464	rs192180757					chr21	46341697	46341698	rs555529868
chr11	104971758	104971759	rs570760009	chr7	151407429	151407430	rs534415759	chr1	55325927	55325928	rs567281431	chr1	220220001	220220002	rs189104531					chr20	35274626	35274627	rs552088283
chr14	91835851	91835852	rs557748794	chr8	17178932	17178933	rs571525646	chr17	80052520	80052521	rs537361540	chr1	22110288	22110289	rs566646258					chr19	8583310	8583311	rs149929018
chr9	100863618	100863619	rs566328898	chr13	31776554	31776555	rs577738527	chr16	698243	698244	rs557649506	chr6	30313100	30313101	rs150310913					chr9	134133381	134133382	rs74507919
chr9	100869372	100869373	rs552094668	chr3	42108634	42108635	rs186673290	chr4	166256377	166256378	rs534974043	chr10	98379095	98379096	rs566877125					chr1	1712779	1712780	rs548694841
chr6	31463053	31463054	rs569593714	chr3	69790823	69790824	rs569771419	chr17	80056233	80056234	rs536613737	chr1	1310768	1310769	rs146403839					chr17	80196129	80196130	rs549661450
chr12	104859236	104859237	rs17035629	chr8	17933773	17933774	rs55665443	chr5	95200814	95200815	rs542417886	chr17	58547192	58547193	rs547525101					chr5	169075381	169075382	rs565018120
chr15	89190549	89190550	rs545231968	chr5	80528303	80528304	rs185011754	chr1	55327366	55327367	rs72673883	chr11	58345817	58345818	rs554451208					chr3	38180544	38180545	rs200931535
chr6	26421894	26421895	rs559691871	chr9	132372718	132372719	rs11788781	chr4	8204154	8204155	rs534372306	chr19	41829511	41829512	rs554451209					chr6	27870261	27870262	rs565606690
chr3	113940607	113940608	rs540338147	chr7	136769719	136769720	rs571930160	chr6	119663843	119663844	rs140439760	chr12	104992607	104992608	rs565970827					chr11	73693830	73693831	rs535760193
chr1	200839770	200839771	rs12059689	chr13	20701328	20701329	rs73442386	chr6	119662342	119662343	rs149675521	chr6	26285728	26285729	rs559935005					chr21	42740295	42740296	rs75170006
chr11	67808915	67808916	rs539777397	chr3	192423377	192423378	rs571020784	chr9	19116523	19116524	rs528198390	chr6	31632790	31632791	rs569987052					chr9	92136756	92136757	rs574847469
chr6	31323644	31323645	rs41563212	chr8	17472699	17472700	rs542454245	chr2	38958686	38958687	rs543591913	chr3	176915917	176915918	rs535433165					chr19	54900725	54900726	rs74947951
chr11	4413774	4413775	rs2250241	chr7	141438635	141438636	rs186904351	chr4	140004163	140004164	rs575714494	chr5	64859161	64859162	rs199948689					chr9	92139149	92139150	rs76076286
chr9	117103972	117103973	rs2250242	chr1	116301060	116301061	rs561555139	chr16	69362428	69362429	rs111425280	chr21	45148624	45148625	rs568788536					chr15	89182510	89182511	rs527280728
chr9	117139278	117139279	rs186555063	chr7	158932724	158932725	rs570073511	chr15	89008196	89008197	rs377028730	chr1	59282189	59282190	rs112310744					chr2	175454893	175454894	rs138110369
chr7	104624331	104624332	rs148619194	chr8	52720995	52720996	rs561848713	chr4	166255820	166255821	rs146279865	chr8	33371091	33371092	rs541914526					chr4	154393749	154393750	rs538088758
chr6	32813730	32813731	rs149824312	chr10	123901378	123901379	rs143117595	chr15	89008775	89008776	rs540195503	chr6	27870700	27870701	rs560509571					chr20	35274374	35274375	rs545326538
chr7	144533321	144533322	rs62498569	chr16	82700864	82700865	rs75818688	chr2	209118911	209118912	rs79062167	chr1	249132499	249132500	rs531656661					chr4	185328296	185328297	rs549763940
chr20	56205434	56205435	rs544421022	chr10	72091513	72091514	rs530231220	chr1	55332921	55332922	rs185736910	chr19	35225538	35225539	rs540165554					chr15	45008846	45008847	rs140392921
chr12	47609503	47609504	rs73295517	chr10	116421405	116421406	rs61869065	chr1	196407722	196407723	rs577928283	chr17	48785332	48785333	rs577539362					chr14	91872857	91872858	rs574931108
chr8	81911383	81911384	rs186125364	chr8	17607723	17607724	rs557924159	chr9	19113941	19113942	rs574309495	chr18	23806257	23806258	rs528396272					chr6	25016591	25016592	rs536366956
chr15	44962777	44962778	rs549160372	chr1	6293783	6293784	rs74049512	chr10	131268463	131268464	rs536120506	chr1	45196642	45196643	rs138271828					chr11	67766860	67766861	rs530631916
chr14	91827379	91827380	rs572440074	chr14	75350825	75350826	rs575600903	chr6	31914701	31914702	rs576512394	chr5	138855070	138855071	rs138199813					chr12	104965395	104965396	rs570611557
chr2	42466090	42466091	rs531748816	chr9	100282238	100282239	rs149798529	chr19	50019192	50019193	rs191116323	chr1	36103178	36103179	rs141336091					chr9	117147516	117147517	rs563052556
chr1	160517480	160517481	rs540409818	chr9	100269799	100269800	rs569759813	chr17	80056045	80056046	rs368070037	chr12	104682713	104682714	rs200037001					chr13	46698838	46698839	rs149702591
chr15	89179038	89179039	rs377356683	chr20	19769900	19769901	rs186391346	chr10	5005650	5005651	rs1138566	chr6	3002319	3002320	rs543707319					chr11	4414845	4414846	rs558986304
chr14	91868579	91868580	rs573004548	chr16	82747228	82747229	rs564357947	chr7	1196774	1196775	rs186368889	chr6	26104149	26104150	rs570860486					chr11	67807134	67807135	rs199595602
chr14	91867716	91867717	rs539161879	chr19	57987935	57987936	rs531261942	chr18	5238478	5238479	rs575917992	chr7	152373252	152373253	rs536769428					chr3	14473826	14473827	rs558165358
chr20	43622536	43622537	rs116355968	chr6	123937314	123937315	rs549659990	chr11	93470490	93470491	rs115489651	chr8	33371216	33371217	rs530526981					chr18	2642298	2642299	rs143801362
chr10	7527061	7527062	rs535884140	chr22	33999090	33999091	rs181770496	chr6	31925058	31925059	rs150900368	chr6	26104210	26104211	rs201314432					chr19	42054732	42054733	rs578104977
chr3	114017859	114017860	rs565867241	chr2	88380570	88380571	rs113526261	chr6	119666676	119666677	rs529631683	chr6	28220109	28220110	rs146004617					chr9	117134190	117134191	rs7043196
chr7	44086514	44086515	rs530499229	chr4	23892967	23892968	rs575094981	chr4	140587008	140587009	rs572915342	chr12	49658761	49658762	rs561862362					chr15	73075264	73075265	rs191009074
chr20	57741086	57741087	rs574382497	chr7	149417691	149417692	rs192097636	chr20	43972942	43972943	rs528656645	chr1	21588384	21588385	rs144565668					chr3	14450377	14450378	rs191009078
chr6	108046101	108046102	rs557072845	chr9	134150504	134150505	rs533855681	chr14	51412130	51412131	rs61984987	chr2	26291569	26291570	rs552586000					chr12	105066061	105066062	rs543126094
chr1	160539582	160539583	rs114385934	chr10	86598304	86598305	rs536336659	chr14	51399088	51399089	rs74051863	chr6	31802397	31802398	rs545457384					chr21	46347156	46347157	rs377183547
chr9	134605060	134605061	rs551315674	chr3	192297761	192297762	rs188510000	chr6	31624125	31624126	rs546213600	chr6	119634136	119634137	rs78585986					chr12	105143084	105143085	rs186782353
chr1	45187406	45187407	rs116341527	chr18	19748245	19748246	rs543171494	chr9	19117882	19117883	rs529286141	chr17	78865998	78865999	rs11868966					chr5	138860735	138860736	rs570386634
chr11	104915759	104915760	rs528706053	chr1	6732208	6732209	rs545935236	chr1	55327588	55327589	rs72903503	chr1	29253670	29253671	rs75916620					chr3	14469842	14469843	rs532567874
chr19	42055102	42055103	rs564836552	chr5	70882883	70882884	rs565247933	chr8	74205512	74205513	rs566088366	chr11	66278056	66278057	rs575968484					chr12	105070988	105070989	rs545895075
chr6	128236951	128236952	rs111737604	chr8	28566608	28566609	rs240944	chr2	20793199	20793200	rs114790324	chr11	20409128	20409129	rs192622793					chr9	117131855	117131856	rs550436033
chr14	91856942	91856943	rs570071381	chr12	114833841	114833842	rs2114327	chr17	79924783	79924784	rs111343749	chr20	5530152	5530153	rs137935391					chr15	45009905	45009906	rs535307636
chr20	43700051	43700052	rs191394864	chr7	32110773	32110774	rs115695567	chr9	19114164	19114165	rs149126649	chr8	120844932	120844933	rs368900211					chr6	32817642	32817643	rs574594175
chr20	57727633	57727634	rs151226792	chr18	32652309	32652310	rs116823122	chr9	19123245	19123246	rs150147670	chr12	120668415	120668416	rs191131758					chr12	117501940	117501941	rs559749648
chr1	160489667	160489668	rs186812518	chr5	175122208	175122209	rs79827941	chr17	80054167	80054168	rs201797055	chr10	75004834	75004835	rs115697507					chr6	32810682	32810683	rs377749497
chr14	91859330	91859331	rs527482195	chr5	41478747	41478748	rs76270495	chr20	61588697	61588698	rs528770247	chr16	58283806	58283807	rs557214327					chr6	27114188	27114189	rs550725747
chr17	75456404	75456405	rs145013709	chr5	65936015	65936016	rs115199682	chr3	52016651	52016652	rs545392901	chr3	185655103	185655104	rs555972537					chr19	8562524	8562525	rs374366366
chr19	42066350	42066351	rs181417166	chr1	60381186	60381187	rs78866136	chr17	80056050	80056051	rs570622420	chr7	158533643	158533644	rs568667605					chr14	91824819	91824820	rs548946131
chr1	89751218	89751219	rs191058965	chr18	32718799	32718800	rs76380098	chr14	51411040	51411041	rs555137834	chr1	156630033	156630034	rs551607764					chr10	135088576	135088577	rs554518910
chr14	91792385	91792386	rs368656996	chr8	125405984	125405985	rs542947644	chr4	166255590	166255591	rs72701624	chr17	62971692	62971693	rs563088918					chr2	175497048	175497049	rs568979992
chr1	160538535	160538536	rs58759702	chr14	55172157	55172158	rs11849797	chr2	208631765	208631766	rs369602029	chr6	13276402	13276403	rs143722606					chr10	129861791	129861792	rs7079639
chr1	221950441	221950442	rs576897850	chr2	40691225	40691226	rs139267040	chr22	45073642	45073643	rs185239815	chr1	249123099	249123100	rs565648832					chr1	15740389	15740390	rs373732776
chr1	160508541	160508542	rs75491759	chr14	55164881	55164882	rs116615470	chr9	37431042	37431043	rs562323444	chr22	47158343	47158344	rs150433200					chr16	21656752	21656753	rs540922264
chr1	160545475	160545476	rs569532159	chr4	47751959	47751960	rs574520559	chr5	177656862	177656863	rs569015593	chr7	115851254	115851255	rs537950654					chr15	40594676	40594677	rs549899180
chr6	108138386	108138387	rs552819587	chr3	124740230	124740231	rs187819115	chr1	19221468	19221469	rs548681459	chr6	27870814	27870815	rs562629521					chr6	24992143	24992144	rs541601133
chr14	91778812	91778813	rs143136544	chr14	55169434	55169435	rs554256561	chr9	19123709	19123710	rs138586916	chr18	9849627	9849628	rs191582469					chr5	66511397	66511398	rs571623801
chr6	108077384	108077385	rs568354087	chr10	21164388	21164389	rs569094376	chr14	50087491	50087492	rs574423436	chr6	31702515	31702516	rs140725250					chr9	92136736	92136737	rs368286005
chr20	43606364	43606365	rs563268958	chr15	71948888	71948889	rs6494953	chr10	131268679	131268680	rs189317468	chr6	26537805	26537806	rs531788488					chr13	46739440	46739441	rs539396019
chr20	43643159	43643160	rs549259984	chr8	71581375	71581376	rs111403804	chr6	31917797	31917798	rs529269825	chr2	178977229	178977230	rs201201577					chr1	89738554	89738555	rs146068086
chr20	57727475	57727476	rs534729104	chr22	26144048	26144049	rs55722446	chr2	120127327	120127328	rs368871395	chr18	9803742	9803743	rs150250605					chr1	45187348	45187349	rs558632218
chr20	57743989	57743990	rs543830381	chr10	23728067	23728068	rs528288191	chr1	55326083	55326084	rs566878692	chr9	100395260	100395261	rs542073140					chr5	96216115	96216116	rs183491567
chr19	15575421	15575422	rs146610846	chr6	46256859	46256860	rs577663809	chr19	35741032	35741033	rs542287025	chr6	26537852	26537853	rs553184864					chr8	25043237	25043238	rs535628633
chr3	108582053	108582054	rs570140478	chr6	30748533	30748534	rs185061049	chr1	1699852	1699853	rs553195986	chr18	9017173	9017174	rs553184866					chr4	185336564	185336565	rs538507837
chr1	202129125	202129126	rs148585102	chr8	125406937	125406938	rs552783945	chr17	80051506	80051507	rs200618103	chr19	56154903	56154904	rs569332512					chr3	14456732	14456733	rs569839895
chr15	89188181	89188182	rs180761083	chr6	13075336	13075337	rs4715088	chr11	93470027	93470028	rs574210613	chr18	5238033	5238034	rs560826131					chr4	185329317	185329318	rs139625773
chr20	43682030	43682031	rs554784913	chr10	3115231	3115232	rs189261256	chr20	56137652	56137653	rs567262737	chr3	156877905	156877906	rs539802049					chr12	47601742	47601743	rs554295740
chr11	73687666	73687667	rs190502975	chr3	42080302	42080303	rs570765940	chr20	61587860	61587861	rs73316331	chr6	30845541	30845542	rs185472796					chr21	46314330	46314331	rs372319926
chr6	32814908	32814909	rs121917702	chr8	9015080	9015081	rs544874761	chr7	1197133	1197134	rs535105370	chr7	95238342	95238343	rs558063392					chr12	104860461	104860462	rs79043622
chr3	32480692	32480693	rs12152273	chr1	232692907	232692908	rs796876	chr17	80053691	80053692	rs547799605	chr20	34287356	34287357	rs6119641					chr1	192127953	192127954	rs571043286
chr20	56202047	56202048	rs547750318	chr2	11599919	11599920	rs529423258	chr16	69362630	69362631	rs567404644	chr7	115852449	115852450	rs546174928					chr5	39215818	39215819	rs147447617
chr19	54881999	54882000	rs547917821	chr10	98157435	98157436	rs567132900	chr9	107675025	107675026	rs538793867	chr1	54954270	54954271	rs12129580					chr3	14450139	14450140	rs568636411
chr12	105081144	105081145	rs6539165	chr5	170880853	170880854	rs138045772	chr6	31912986	31912987	rs532840122	chr1	115259579	115259580	rs6694035					chr10	135078251	135078252	rs190842219
chr7	43709442	43709443	rs540009408	chr18	3255940	3255941	rs189386189	chr6	3139416	3139417	rs73355584	chr19	30097213	30097214	rs199911160					chr5	39214194	39214195	rs563371842
chr7	104628019	104628020	rs571825929	chr7	151426110	151426111	rs140758374	chr8	145729843	145729844	rs562794201	chr6	37400897	37400898	rs572365730					chr14	91864445	91864446	rs549686879
chr14	50512079	50512080	rs556426878	chr6	17284562	17284563	rs566064844	chr5	154241412	154241413	rs543982439	chr11	93451742	93451743	rs538933235					chr19	42053935	42053936	rs887499
chr11	4415265	4415266	rs10767979	chr8	2073310	2073311	rs75533104	chr14	51402065	51402066	rs551021375	chr15	82310741	82310742	rs545075160					chr9	117150740	117150741	rs559907638
chr6	24974925	24974926	rs549262109	chr3	192327348	192327349	rs552236260	chr2	38958629	38958630	rs563815494	chr15	51939531	51939532	rs77274607					chr3	52268844	52268845	rs140374161
chr20	57738011	57738012	rs147211415	chr9	35070385	35070386	rs146361426	chr9	19124925	19124926	rs142006188	chr1	109932472	109932473	rs544362972					chr14	91831298	91831299	rs113826431
chr4	48136585	48136586	rs192096755	chr10	11790711	11790712	rs572211619	chr1	149224249	149224250	rs145986940	chr8	125661432	125661433	rs565765307					chr19	54871585	54871586	rs550685275
chr7	144528610	144528611	rs10232406	chr10	112539080	112539081	rs180976433	chr2	120191806	120191807	rs114561315	chr6	26126504	26126505	rs532231089					chr19	8569038	8569039	rs576055253
chr4	100743392	100743393	rs116161650	chr2	40693958	40693959	rs138320957	chr1	55326139	55326140	rs6588533	chr15	40851687	40851688	rs539228674					chr11	5706869	5706870	rs575187586
chr11	104904174	104904175	rs78794435	chr22	35996548	35996549	rs550294961	chr15	89008759	89008760	rs538761524	chr12	104682527	104682528	rs35009941					chr14	91798384	91798385	rs186905313
chr8	37738358	37738359	rs548065853	chr4	122319939	122319940	rs536223463	chr10	131269470	131269471	rs185808758	chr10	52337652	52337653	rs575561763					chr6	27113378	27113379	rs551621156
chr14	91778588	91778589	rs549665317	chr8	124660040	124660041	rs538169033	chr4	8204071	8204072	rs6847546	chr3	177333020	177333021	rs552596543					chr4	185307236	185307237	rs793776
chr8	25242742	25242743	rs536895566	chr1	74903132	74903133	rs546490262	chr9	32425874	32425875	rs567203838	chr2	208825229	208825230	rs190068082					chr4	185336392	185336393	rs793772
chr22	23207832	23207833	rs569717305	chr15	71887713	71887714	rs541549698	chr17	80053526	80053527	rs533273766	chr1	51895769	51895770	rs572510668					chr4	185342282	185342283	rs793771
chr8	82018079	82018080	rs141439174	chr10	3112289	3112290	rs115752337	chr16	69361017	69361018	rs545526507	chr1	200638752	200638753	rs541204605					chr19	8565348	8565349	rs80148565
chr4	48136087	48136088	rs560164188	chr16	46823976	46823977	rs144581723	chr4	77230062	77230063	rs187110251	chr9	111882364	111882365	rs7854745					chr6	31236522	31236523	rs9264586
chr18	2682028	2682029	rs192496941	chr4	89204953	89204954	rs144293229	chr19	50430843	50430844	rs555881342	chr12	76953696	76953697	rs527561807					chr13	46736464	46736465	rs369196296
chr1	89728279	89728280	rs190270139	chr12	19189659	19189660	rs541325366	chr11	62343518	62343519	rs138696433	chr6	126110949	126110950	rs557786917					chr14	91847884	91847885	rs17127328
chr9	100880264	100880265	rs144071113	chr5	41508526	41508527	rs537681713	chr2	73116043	73116044	rs547042658	chr6	26188786	26188787	rs114596505					chr21	46903167	46903168	rs538839058
chr6	32811166	32811167	rs558664166	chr13	30038561	30038562	rs7987266	chr20	56142048	56142049	rs577936206	chr12	109248419	109248420	rs146868234					chr4	185338200	185338201	rs58131780
chr18	2665711	2665712	rs190515002	chr6	129668493	129668494	rs370970155	chr6	28889366	28889367	rs548684821	chr6	30585301	30585302	rs531554939					chr11	58341293	58341294	rs536324978
chr10	11239566	11239567	rs117541377	chr3	124760104	124760105	rs572656005	chr22	21131112	21131113	rs540627680	chr1	55181491	55181492	rs552842961					chr1	15740563	15740564	rs189114269
chr15	45002149	45002150	rs577548463	chr2	240964196	240964197	rs543191220	chr17	79937938	79937939	rs535439608	chr1	20987996	20987997	rs535981682					chr12	104895103	104895104	rs2178664
chr6	108050747	108050748	rs7764097	chr12	19334471	19334472	rs557190629	chr9	19118187	19118188	rs537438257	chr6	13395788	13395789	rs1550524					chr1	160635604	160635605	rs191667775
chr20	43660125	43660126	rs112808089	chr12	2095896	2095897	rs528421463	chr14	51411191	51411192	rs543728317	chr19	57791818	57791819	rs540306317					chr12	104857139	104857140	rs2178669
chr15	89198442	89198443	rs566951250	chr8	42402726	42402727	rs77029821	chr8	74205155	74205156	rs532037165	chr9	100745320	100745321	rs527875919					chr11	73692054	73692055	rs114944754
chr17	29140316	29140317	rs528511631	chr2	64871086	64871087	rs555867132	chr11	93476721	93476722	rs117849353	chr9	33001667	33001668	rs375506477					chr19	35495170	35495171	rs535427185
chr2	197907869	197907870	rs189336026	chr6	118879736	118879737	rs148557744	chr18	29629031	29629032	rs148695614	chr7	107204365	107204366	rs201256361					chr9	117158705	117158706	rs181917823
chr6	32827867	32827868	rs139928748	chr2	207315830	207315831	rs554926682	chr4	159644557	159644558	rs528179938	chr4	40310395	40310396	rs564278206					chr11	104839401	104839402	rs368573868
chr14	91868922	91868923	rs561872632	chr18	71819176	71819177	rs539489239	chr6	119667947	119667948	rs548580037	chr11	77790915	77790916	rs189146231					chr13	46736095	46736096	rs79427886
chr9	117143707	117143708	rs573662668	chr3	192420242	192420243	rs76234286	chr15	40699939	40699940	rs2289331	chr7	95950833	95950834	rs541626477					chr9	134140699	134140700	rs190916314
chr9	117151544	117151545	rs373511299	chr5	31632462	31632463	rs10053592	chr3	135974685	135974686	rs181283691	chr3	14246481	14246482	rs548412656					chr9	117126306	117126307	rs10125969
chr20	57753373	57753374	rs564628192	chr3	124747862	124747863	rs550349540	chr9	19117595	19117596	rs558069924	chr10	72502376	72502377	rs568221293					chr4	185338446	185338447	rs144363999
chr14	91873813	91873814	rs537735337	chr8	8993456	8993457	rs147894028	chr6	3136564	3136565	rs556072817	chr7	107204438	107204439	rs553497146					chr6	27107934	27107935	rs571499028
chr14	91793352	91793353	rs142090012	chr4	186626109	186626110	rs73873314	chr15	89007576	89007577	rs142432582	chr7	154998231	154998232	rs181492306					chr12	47609357	47609358	rs568378248
chr3	114012178	114012179	rs112071183	chr7	35285377	35285378	rs139143753	chr20	43969300	43969301	rs150342320	chr14	45719422	45719423	rs1252960					chr19	50015780	50015781	rs183415283
chr6	108048434	108048435	rs576544764	chr5	79023013	79023014	rs367871322	chr7	1196973	1196974	rs6953538	chr17	30771511	30771512	rs368428306					chr6	24910743	24910744	rs557750988
chr6	108044651	108044652	rs187474354	chr3	167770500	167770501	rs149519134	chr14	24564887	24564888	rs115287420	chr3	42003523	42003524	rs57270275					chr11	64655842	64655843	rs545825267
chr8	82019431	82019432	rs148823213	chr12	59991286	59991287	rs7312823	chr18	71919168	71919169	rs558947545	chr20	45946186	45946187	rs1013715					chr12	104882378	104882379	rs561519017
chr20	43609371	43609372	rs141401401	chr8	1992362	1992363	rs536430689	chr20	57571131	57571132	rs535817893	chr6	30640914	30640915	rs114773492					chr17	29148917	29148918	rs145880059
chr6	32814957	32814958	rs41559815	chr13	30037335	30037336	rs73446130	chr10	5008427	5008428	rs542848301	chr21	46274320	46274321	rs575728181					chr6	31466327	31466328	rs3093951
chr12	104872371	104872372	rs7973993	chr14	55203511	55203512	rs565284307	chr11	34461523	34461524	rs17883367	chr1	51895670	51895671	rs542239006					chr1	200991673	200991674	rs192145163
chr6	32590618	32590619	rs34043628	chr5	80539652	80539653	rs554492701	chr17	48943690	48943691	rs74741906	chr11	46264727	46264728	rs78462692					chr1	47079928	47079929	rs145179803
chr19	36230787	36230788	rs45459701	chr7	80271326	80271327	rs11771152	chr9	19120612	19120613	rs543597951	chr4	169931496	169931497	rs575774622					chr14	91836295	91836296	rs567032987
chr9	117125995	117125996	rs186988017	chr3	160813487	160813488	rs568983053	chr6	28889508	28889509	rs141061431	chr2	58958793	58958794	rs140446941					chr7	36763394	36763395	rs559208545
chr11	67806426	67806427	rs569641161	chr6	17975590	17975591	rs532027458	chr6	31925250	31925251	rs570440376	chr18	11850151	11850152	rs533030250					chr19	36233033	36233034	rs576901469
chr9	117135249	117135250	rs76621725	chr6	5502481	5502482	rs144712120	chr11	93470825	93470826	rs572064299	chr12	98987488	98987489	rs562933487					chr6	84569839	84569840	rs556920912
chr6	30477282	30477283	rs183897118	chr10	62055792	62055793	rs576416923	chr4	77228005	77228006	rs1053464	chr6	131949402	131949403	rs112145156					chr9	77765351	77765352	rs544378901
chr20	56195292	56195293	rs573141830	chr19	33166226	33166227	rs184068923	chr9	19114563	19114564	rs564894141	chr6	26537908	26537909	rs10456331					chr22	38039432	38039433	rs1894527
chr6	108076062	108076063	rs537459790	chr8	124655409	124655410	rs529109083	chr11	74875543	74875544	rs566349770	chr5	53598311	53598312	rs552416482					chr6	32912039	32912040	rs144581282
chr5	96216746	96216747	rs116486250	chr3	69909938	69909939	rs150061255	chr2	209119656	209119657	rs572908835	chr3	195782791	195782792	rs368478302					chr21	46331232	46331233	rs543509914
chr20	57737689	57737690	rs186374470	chr7	151418921	151418922	rs561936108	chr20	56137833	56137834	rs1062601	chr1	15742633	15742634	rs2496323					chr6	31323295	31323296	rs1050747
chr8	82020240	82020241	rs146902857	chr22	35996614	35996615	rs5999888	chr11	93470169	93470170	rs564408202	chr1	15744270	15744271	rs2496320					chr9	92138112	92138113	rs562423974
chr3	113950646	113950647	rs533558739	chr7	157129000	157129001	rs145479974	chr2	120126187	120126188	rs548256914	chr1	186344923	186344924	rs551965315					chr7	36717503	36717504	rs189326952
chr20	57826476	57826477	rs575717342	chr12	81272002	81272003	rs566558042	chr6	31625313	31625314	rs141953755	chr6	27870769	27870770	rs183949249					chr4	8207308	8207309	rs116090774
chr14	50550463	50550464	rs17122074	chr10	23385400	23385401	rs113495035	chr2	208630975	208630976	rs192758843	chr15	49462254	49462255	rs572331304					chr12	104969732	104969733	rs544404610
chr7	38389369	38389370	rs187884826	chr1	237303869	237303870	rs552133725	chr16	456005	456006	rs536415140	chr6	139946628	139946629	rs537196127					chr11	4414989	4414990	rs557277258
chr4	48127795	48127796	rs561544867	chr14	55241475	55241476	rs574861107	chr20	56135828	56135829	rs549782608	chr3	4856316	4856317	rs537048118					chr4	185381002	185381003	rs539413177
chr14	91797394	91797395	rs145252197	chr2	179666332	179666333	rs181384275	chr4	140610375	140610376	rs183638785	chr18	268169	268170	rs140829524					chr6	32813689	32813690	rs114600332
chr14	91830207	91830208	rs546925246	chr4	186582377	186582378	rs368365921	chr6	119665903	119665904	rs540404720	chr22	20911672	20911673	rs114277000					chr1	15749334	15749335	rs534225004
chr1	200848034	200848035	rs529113722	chr2	179917354	179917355	rs340328	chr17	79924852	79924853	rs558531191	chr2	10510054	10510055	rs540022541					chr6	25010664	25010665	rs367608871
chr19	35696268	35696269	rs572388471	chr2	40544405	40544406	rs188092816	chr2	38958590	38958591	rs545464709	chr5	145826665	145826666	rs573528292					chr12	105076454	105076455	rs546121547
chr9	117156033	117156034	rs114702074	chr7	35272585	35272586	rs189221819	chr11	45826751	45826752	rs559095223	chr14	50583235	50583236	rs149656377					chr10	135074811	135074812	rs532000190
chr15	89195324	89195325	rs545845525	chr18	33981463	33981464	rs532688930	chr9	19118770	19118771	rs10963968	chr10	18940584	18940585	rs188719691					chr7	128048968	128048969	rs74523251
chr13	24848691	24848692	rs563729693	chr6	76205695	76205696	rs572164370	chr6	24667412	24667413	rs568140793	chr10	72502472	72502473	rs547851703					chr19	36401372	36401373	rs192428531
chr14	91784437	91784438	rs573339746	chr4	95454931	95454932	rs185341534	chr14	51401637	51401638	rs537688252	chr3	14452418	14452419	rs551345486					chr15	94777654	94777655	rs147231903
chr3	113950110	113950111	rs535328610	chr7	35241405	35241406	rs541337516	chr4	140587004	140587005	rs557596319	chr10	11220612	11220613	rs537044322					chr2	152144727	152144728	rs556357382
chr11	104915407	104915408	rs190438669	chr2	40685830	40685831	rs34305770	chr1	55328553	55328554	rs531359766	chr16	75681471	75681472	rs200858860					chr1	15746481	15746482	rs560136432
chr20	43613504	43613505	rs533992117	chr8	17470801	17470802	rs140948462	chr14	96014464	96014465	rs536052632	chr6	2858403	2858404	rs561443758					chr22	38034106	38034107	rs575787524
chr9	117102045	117102046	rs2636870	chr11	6412596	6412597	rs148370501	chr2	209115531	209115532	rs149447798	chr18	9825664	9825665	rs530296898					chr9	77721033	77721034	rs532401698
chr20	56205613	56205614	rs551716728	chr4	114595661	114595662	rs145587292	chr21	44914283	44914284	rs12626428	chr12	49658832	49658833	rs540868912					chr1	192130074	192130075	rs529579897
chr14	91752405	91752406	rs181038534	chr10	134325127	134325128	rs191442426	chr14	50089896	50089897	rs569688212	chr2	32265089	32265090	rs546015939					chr19	36398179	36398180	rs201241122
chr3	113944571	113944572	rs113373962	chr16	58456775	58456776	rs560957642	chr20	61588318	61588319	rs201649156	chr20	45960331	45960332	rs535511603					chr11	104916425	104916426	rs546122012
chr5	178157716	178157717	rs576279686	chr2	88366717	88366718	rs541907474	chr11	93477974	93477975	rs72974699	chr2	171943660	171943661	rs186702643					chr7	128048654	128048655	rs552879926
chr12	105076817	105076818	rs73191435	chr16	82735287	82735288	rs115371059	chr17	19563842	19563843	rs186002078	chr6	134274350	134274351	rs569927829					chr1	47078645	47078646	rs576489578
chr1	89739686	89739687	rs553918217	chr3	122514991	122514992	rs577614199	chr6	119665607	119665608	rs73767461	chr2	122292249	122292250	rs533422367					chr11	64630927	64630928	rs3888184
chr11	58343335	58343336	rs185496618	chr3	54157586	54157587	rs550225880	chr6	119666816	119666817	rs73767462	chr3	156893723	156893724	rs535914096					chr11	64631038	64631039	rs3888185
chr14	91868480	91868481	rs146096035	chr22	33999708	33999709	rs567892528	chr5	89825383	89825384	rs553927616	chr6	111195870	111195871	rs541484044					chr4	185369639	185369640	rs563391386
chr9	117113785	117113786	rs1249726	chr5	16537459	16537460	rs573344028	chr9	19124304	19124305	rs546966845	chr4	77069518	77069519	rs544221881					chr17	29139114	29139115	rs186424872
chr9	117112813	117112814	rs1249725	chr15	92461104	92461105	rs184807750	chr9	37424849	37424850	rs555739115	chr1	1510366	1510367	rs552941588					chr21	46330630	46330631	rs566329613
chr9	117112632	117112633	rs1249724	chr7	35225492	35225493	rs541740401	chr9	107675027	107675028	rs11792330	chr1	45196653	45196654	rs3008976					chr1	47081629	47081630	rs563354715
chr20	56203597	56203598	rs186410818	chr6	55955861	55955862	rs76218115	chr14	74035875	74035876	rs538509960	chr1	200638714	200638715	rs543783413					chr5	40405894	40405895	rs566135510
chr6	108052848	108052849	rs3823293	chr4	24168328	24168329	rs552042278	chr1	55330705	55330706	rs74774143	chr7	154997304	154997305	rs150500968					chr15	100108432	100108433	rs569130369
chr20	43605482	43605483	rs558551362	chr5	170882711	170882712	rs370981267	chr6	31912857	31912858	rs4151666	chr3	185647806	185647807	rs551412986					chr13	46748979	46748980	rs572047946
chr2	109228876	109228877	rs561331453	chr7	35299747	35299748	rs537074607	chr5	177658262	177658263	rs372674218	chr22	20861720	20861721	rs112589252					chr10	129846952	129846953	rs549246200
chr3	108539506	108539507	rs183385505	chr3	40352866	40352867	rs74979250	chr20	20528760	20528761	rs547597516	chr8	37724843	37724844	rs79126619					chr14	91816952	91816953	rs530532343
chr6	26400895	26400896	rs567882736	chr12	117497702	117497703	rs573547459	chr14	51408131	51408132	rs537747479	chr1	51701845	51701846	rs143849926					chr11	73684214	73684215	rs655717
chr8	82003166	82003167	rs552850325	chr1	76177404	76177405	rs150258518	chr20	56138694	56138695	rs28359547	chr17	62493502	62493503	rs11870905					chr1	201951781	201951782	rs546106947
chr22	23162215	23162216	rs533872802	chr5	41474994	41474995	rs1598735	chr20	56137668	56137669	rs28359541	chr18	11850150	11850151	rs569127913					chr12	104851650	104851651	rs529671147
chr19	15572366	15572367	rs201037942	chr7	107115164	107115165	rs188464963	chr6	31925168	31925169	rs558705721	chr14	55240222	55240223	rs536003702					chr11	3858090	3858091	rs183873840
chr14	91797743	91797744	rs561950900	chr10	112581880	112581881	rs111762102	chr5	32167075	32167076	rs185278890	chr18	33552531	33552532	rs527946384					chr4	185352800	185352801	rs17686279
chr11	5715666	5715667	rs181042537	chr3	69801279	69801280	rs550470364	chr17	79976934	79976935	rs566276286	chr6	74230715	74230716	rs376904638					chr6	32164073	32164074	rs150527902
chr6	108047687	108047688	rs530216098	chr1	94885181	94885182	rs548762968	chr20	61438442	61438443	rs73317075	chr4	140586984	140586985	rs539404240					chr21	46347385	46347386	rs116013771
chr3	108540543	108540544	rs184177355	chr8	17498422	17498423	rs56253515	chr3	52003216	52003217	rs142968135	chr6	3027014	3027015	rs2326109					chr6	32822780	32822781	rs535222489
chr3	108554788	108554789	rs143430979	chr11	22747480	22747481	rs575451417	chr20	377698	377699	rs558443192	chr8	29107688	29107689	rs528117561					chr9	100866638	100866639	rs1886002
chr20	57744935	57744936	rs549958851	chr1	237414246	237414247	rs184676259	chr17	79937673	79937674	rs531631009	chr3	138594854	138594855	rs1400267					chr4	185369435	185369436	rs553620272
chr6	32634228	32634229	rs34297496	chr3	66420937	66420938	rs377402280	chr11	74875546	74875547	rs2851110	chr1	1407169	1407170	rs576301585					chr6	32164690	32164691	rs539997291
chr14	91818024	91818025	rs12589086	chr14	76776381	76776382	rs372702096	chr2	120127224	120127225	rs141236756	chr12	58230785	58230786	rs541218950					chr19	41870055	41870056	rs565444608
chr7	44089619	44089620	rs76890220	chr15	92508740	92508741	rs529181172	chr14	54908155	54908156	rs533924722	chr19	29704051	29704052	rs567116789					chr11	44591175	44591176	rs117733529
chr6	128202138	128202139	rs9321099	chr4	186623174	186623175	rs564432856	chr17	80056122	80056123	rs193178020	chr6	157936160	157936161	rs564976212					chr14	91830867	91830868	rs553791058
chr14	91840669	91840670	rs186103745	chr9	134165666	134165667	rs146871462	chr4	8202571	8202572	rs564812332	chr5	96268790	96268791	rs538810932					chr9	77720923	77720924	rs74830266
chr17	29141466	29141467	rs187709996	chr10	105647658	105647659	rs191065489	chr11	93476266	93476267	rs572107216	chr1	154130410	154130411	rs188786936					chr15	45011493	45011494	rs143207636
chr15	45002911	45002912	rs186405740	chr1	116311905	116311906	rs72554066	chr10	131268666	131268667	rs540883621	chr2	122288599	122288600	rs561287137					chr19	15573501	15573502	rs537915358
chr18	2661056	2661057	rs551787935	chr20	6014646	6014647	rs6038333	chr2	10260787	10260788	rs569141822	chr19	53439825	53439826	rs183891948					chr14	91817544	91817545	rs532842652
chr20	57759098	57759099	rs76395866	chr18	3220381	3220382	rs140724063	chr6	26125027	26125028	rs567421550	chr9	127703346	127703347	rs564334810					chr12	104874978	104874979	rs182744150
chr11	73686662	73686663	rs372340703	chr15	72512794	72512795	rs8192388	chr15	89008340	89008341	rs551122044	chr1	179846783	179846784	rs187245956					chr4	185346558	185346559	rs551719449
chr7	104597983	104597984	rs536436716	chr13	20706227	20706228	rs117929761	chr5	177658674	177658675	rs564359073	chr1	201139771	201139772	rs571837160					chr10	129861410	129861411	rs200235083
chr15	44971064	44971065	rs559475231	chr8	125420218	125420219	rs573411782	chr17	49021831	49021832	rs572806643	chr11	43715589	43715590	rs566926564					chr4	40205576	40205577	rs191230887
chr7	38393342	38393343	rs77429066	chr2	179719025	179719026	rs191355086	chr16	455990	455991	rs146828473	chr12	106752252	106752253	rs184224302					chr12	105048537	105048538	rs562858098
chr13	43567359	43567360	rs145714107	chr4	13842898	13842899	rs16889269	chr9	101986345	101986346	rs570981496	chr1	147806778	147806779	rs115529186					chr6	31238026	31238027	rs41540117
chr5	175962466	175962467	rs559293745	chr3	138102830	138102831	rs115250671	chr2	38959494	38959495	rs535297820	chr12	109248429	109248430	rs76266704					chr11	46259846	46259847	rs372683960
chr14	91862311	91862312	rs111431885	chr8	125421558	125421559	rs528852930	chr6	31918284	31918285	rs575706196	chr1	47184931	47184932	rs532251482					chr6	27863389	27863390	rs9357052
chr20	57782847	57782848	rs537613302	chr2	40502100	40502101	rs535460857	chr11	77781816	77781817	rs535239300	chr11	33342571	33342572	rs561066826					chr15	57593730	57593731	rs574093655
chr1	160513571	160513572	rs182248377	chr16	75600652	75600653	rs568367985	chr1	55329468	55329469	rs186672200	chr3	167441789	167441790	rs555562139					chr13	46735773	46735774	rs572025277
chr6	108140617	108140618	rs541704312	chr6	129568333	129568334	rs547211003	chr1	211748431	211748432	rs574958119	chr6	53213734	53213735	rs528911712					chr12	104851126	104851127	rs117124009
chr20	43608924	43608925	rs34748157	chr16	83282848	83282849	rs77422300	chr4	140610780	140610781	rs559854479	chr9	101011389	101011390	rs547482957					chr14	50512110	50512111	rs72680099
chr1	160531020	160531021	rs568234830	chr5	66311462	66311463	rs115802536	chr6	53224396	53224397	rs534225796	chr7	66767698	66767699	rs557872433					chr6	2842070	2842071	rs576142588
chr6	26361368	26361369	rs72840194	chr5	66191282	66191283	rs73765791	chr7	197645	197646	rs567867416	chr15	34517247	34517248	rs565789188					chr6	27870289	27870290	rs115751580
chr1	200836854	200836855	rs150639215	chr7	136622963	136622964	rs574345978	chr4	8203609	8203610	rs190355422	chr17	78865917	78865918	rs560809670					chr21	46347011	46347012	rs114751954
chr17	29139096	29139097	rs558591000	chr14	55186516	55186517	rs117948025	chr1	178886331	178886332	rs568403253	chr20	44420602	44420603	rs74766806					chr1	200991992	200991993	rs573809002
chr15	81604453	81604454	rs188479315	chr11	6704682	6704683	rs529173838	chr10	11758130	11758131	rs551553863	chr22	47158492	47158493	rs536271690					chr10	135089033	135089034	rs201292922
chr4	8203472	8203473	rs528277090	chr8	1994196	1994197	rs7010611	chr6	3140165	3140166	rs147376588	chr18	19180669	19180670	rs45445802					chr18	2641099	2641100	rs547455510
chr21	46301006	46301007	rs572690269	chr12	106677787	106677788	rs144202851	chr6	24667448	24667449	rs200293826	chr5	90610235	90610236	rs116161964					chr12	104875088	104875089	rs149882020
chr3	32474775	32474776	rs150164337	chr6	105647842	105647843	rs113956860	chr6	119667226	119667227	rs187255198	chr6	13678644	13678645	rs532588405					chr5	43040538	43040539	rs182204399
chr9	117134155	117134156	rs559241847	chr10	62052830	62052831	rs369764157	chr10	5008793	5008794	rs553342012	chr3	13526860	13526861	rs536490250					chr15	45010094	45010095	rs368409484
chr6	108030651	108030652	rs527411880	chr13	34297807	34297808	rs528586934	chr2	120126599	120126600	rs562382355	chr9	33446956	33446957	rs575960132					chr17	80197352	80197353	rs370020643
chr14	91832835	91832836	rs75229757	chr14	32922100	32922101	rs574819119	chr9	19118878	19118879	rs577682284	chr10	79803549	79803550	rs560339441					chr16	31885208	31885209	rs139850426
chr6	32812287	32812288	rs55990966	chr10	62055780	62055781	rs10821713	chr3	52244881	52244882	rs535788640	chr9	34666093	34666094	rs541501184					chr9	92095939	92095940	rs541337558
chr7	104586864	104586865	rs545613229	chr10	3956008	3956009	rs538922601	chr9	107652044	107652045	rs190210398	chr5	39399846	39399847	rs561479303					chr4	40202483	40202484	rs185490685
chr20	57749401	57749402	rs539925963	chr5	80532156	80532157	rs188117681	chr2	165567694	165567695	rs6705646	chr1	171750849	171750850	rs560681585					chr5	169081552	169081553	rs562507776
chr11	104971482	104971483	rs567278726	chr10	3944272	3944273	rs577106162	chr5	42876179	42876180	rs370196144	chr1	32110694	32110695	rs556041578					chr17	29138142	29138143	rs549091676
chr11	5717729	5717730	rs141180305	chr8	98812633	98812634	rs541950032	chr17	79937371	79937372	rs187925874	chr2	178116991	178116992	rs149108953					chr4	185374178	185374179	rs531294000
chr11	104900594	104900595	rs532657275	chr8	102063968	102063969	rs578062093	chr17	79976798	79976799	rs546268282	chr11	78063516	78063517	rs528808137					chr11	44591032	44591033	rs146539547
chr20	43660919	43660920	rs544830654	chr4	186583267	186583268	rs61735908	chr11	93470538	93470539	rs553725376	chr6	27740253	27740254	rs564032135					chr1	160545798	160545799	rs76576863
chr20	57796281	57796282	rs113736971	chr18	12318521	12318522	rs539345049	chr9	19117236	19117237	rs187814466	chr7	644393	644394	rs151094217					chr11	72426865	72426866	rs543947511
chr6	31326323	31326324	rs2596475	chr9	128000106	128000107	rs574207116	chr1	1706923	1706924	rs192788066	chr8	37749271	37749272	rs567934235					chr7	73637950	73637951	rs116888297
chr3	52279677	52279678	rs558605279	chr3	158285673	158285674	rs150398720	chr1	1690735	1690736	rs568250527	chr11	85862633	85862634	rs191754044					chr6	30455845	30455846	rs188359497
chr1	45187292	45187293	rs139281221	chr3	156810872	156810873	rs181787174	chr8	74205730	74205731	rs111657422	chr20	54987529	54987530	rs138191448					chr10	135072633	135072634	rs185989263
chr20	43684173	43684174	rs538131069	chr4	186579878	186579879	rs1905820	chr4	140592258	140592259	rs375099119	chr16	70462109	70462110	rs542119769					chr6	27107881	27107882	rs551297671
chr6	31233531	31233532	rs2894203	chr4	65255892	65255893	rs545796092	chr9	19152186	19152187	rs2451646	chr1	246276897	246276898	rs543805355					chr6	84571071	84571072	rs546551271
chr6	31233269	31233270	rs2894202	chr13	30011899	30011900	rs569598157	chr9	19122279	19122280	rs185677643	chr2	171785403	171785404	rs572394763					chr21	46347580	46347581	rs150016679
chr14	91785228	91785229	rs12884511	chr6	139573258	139573259	rs376612486	chr6	26026987	26026988	rs538974929	chr4	124521215	124521216	rs551742569					chr1	15745227	15745228	rs188747754
chr20	56195129	56195130	rs114764481	chr9	100268901	100268902	rs143963205	chr4	77230140	77230141	rs535471389	chr2	122292239	122292240	rs560007994					chr6	32816078	32816079	rs541361309
chr4	40214610	40214611	rs188559164	chr15	71890337	71890338	rs554826536	chr17	80052388	80052389	rs115002870	chr4	129209448	129209449	rs187649117					chr12	104891853	104891854	rs34760349
chr19	42052785	42052786	rs544010931	chr4	75896339	75896340	rs59983721	chr4	159644500	159644501	rs2070629	chr1	145438613	145438614	rs139982558					chr1	175156159	175156160	rs59220988
chr8	82100506	82100507	rs75545727	chr12	40012927	40012928	rs531465164	chr9	19161890	19161891	rs183976885	chr2	122353912	122353913	rs561710506					chr14	91824303	91824304	rs191654721
chr9	117112453	117112454	rs543619308	chr4	142047908	142047909	rs28417061	chr5	177656914	177656915	rs199857222	chr4	48214435	48214436	rs189874776					chr9	134132834	134132835	rs528050427
chr6	31322802	31322803	rs17193040	chr18	19759030	19759031	rs536575778	chr20	57571396	57571397	rs149922606	chr1	145442990	145442991	rs146579223					chr20	43623986	43623987	rs147377005
chr3	108554922	108554923	rs572858055	chr4	142074704	142074705	rs115168130	chr7	1197163	1197164	rs544071963	chr1	6661290	6661291	rs559084560					chr13	46754413	46754414	rs190128039
chr19	42059338	42059339	rs537588427	chr10	112553088	112553089	rs547494202	chr1	1690334	1690335	rs552516684	chr2	187350848	187350849	rs180767211					chr5	39180389	39180390	rs574211922
chr18	2661415	2661416	rs542926432	chr18	34046624	34046625	rs540263173	chr9	107662333	107662334	rs543780243	chr18	3246239	3246240	rs572003651					chr6	32441149	32441150	rs12215261
chr20	57726529	57726530	rs530024959	chr2	187453875	187453876	rs549404500	chr2	191217628	191217629	rs553940525	chr5	78067355	78067356	rs539414845					chr4	185352933	185352934	rs542737589
chr7	43690145	43690146	rs138862710	chr4	142075006	142075007	rs566454064	chr3	52019427	52019428	rs199510878	chr5	67730109	67730110	rs116600738					chr5	39199610	39199611	rs192383711
chr5	66500775	66500776	rs570793005	chr6	164527857	164527858	rs531121668	chr9	19154096	19154097	rs562988793	chr17	30771395	30771396	rs542142538					chr3	14451243	14451244	rs139042329
chr7	104580929	104580930	rs549404086	chr14	55154052	55154053	rs11626473	chr6	26026793	26026794	rs75715888	chr9	107537827	107537828	rs567765519					chr5	39275795	39275796	rs560479557
chr1	21660761	21660762	rs3026820	chr1	55025357	55025358	rs60593559	chr6	3119010	3119011	rs574902748	chr18	22819820	22819821	rs73393189					chr20	56195899	56195900	rs560471764
chr1	160539342	160539343	rs555024806	chr18	32711737	32711738	rs141083406	chr6	119666346	119666347	rs557122327	chr1	89149893	89149894	rs529751455					chr12	104992874	104992875	rs564832113
chr5	169066984	169066985	rs189085957	chr10	72650606	72650607	rs554638509	chr4	8202875	8202876	rs149737666	chr8	145747740	145747741	rs183996024					chr1	89741176	89741177	rs564833648
chr6	30462380	30462381	rs1264455	chr18	25732561	25732562	rs569749831	chr1	1700399	1700400	rs530027296	chr17	78866026	78866027	rs115431496					chr10	135076675	135076676	rs200356896
chr7	38350033	38350034	rs187439910	chr11	130398383	130398384	rs3134451	chr5	79501006	79501007	rs534619776	chr1	171750687	171750688	rs538283496					chr4	154394447	154394448	rs139079936
chr9	134128248	134128249	rs143495920	chr14	33291564	33291565	rs17099587	chr9	19125862	19125863	rs139888794	chr11	35052368	35052369	rs545348993					chr4	185368500	185368501	rs76283714
chr7	104582798	104582799	rs551552253	chr1	74934995	74934996	rs612695	chr1	55327385	55327386	rs546881122	chr1	249132452	249132453	rs6672702					chr9	77756459	77756460	rs11496718
chr15	40599324	40599325	rs575240210	chr7	131242754	131242755	rs533737187	chr7	155439825	155439826	rs370082968	chr5	43040528	43040529	rs191083841					chr1	160653989	160653990	rs373553000
chr7	36764125	36764126	rs56231394	chr3	66541139	66541140	rs560755596	chr8	74205576	74205577	rs568379549	chr15	83761432	83761433	rs548268272					chr12	105043310	105043311	rs556266977
chr14	91863854	91863855	rs147437678	chr10	21183358	21183359	rs186439770	chr5	32168922	32168923	rs534827639	chr1	54874152	54874153	rs116683827					chr19	8556445	8556446	rs553268825
chr1	160514299	160514300	rs528895009	chr13	42276148	42276149	rs552166882	chr9	19124465	19124466	rs146398683	chr1	115300031	115300032	rs545707563					chr1	160547469	160547470	rs145040226
chr6	31467105	31467106	rs576091676	chr1	232565676	232565677	rs557423280	chr18	29599659	29599660	rs541910640	chr5	66300423	66300424	rs368555815					chr11	5713462	5713463	rs187535593
chr6	31318124	31318125	rs192554718	chr3	156815554	156815555	rs556593039	chr5	32171349	32171350	rs554977913	chr2	217053263	217053264	rs9288516					chr14	91839276	91839277	rs11625705
chr21	46312773	46312774	rs554838140	chr6	17930052	17930053	rs551260388	chr14	24565118	24565119	rs551375108	chr2	109254009	109254010	rs373036176					chr6	25008919	25008920	rs185293865
chr6	31236621	31236622	rs1130538	chr4	23891420	23891421	rs182092291	chr1	211750459	211750460	rs536076212	chr12	76953373	76953374	rs4761430					chr11	73686128	73686129	rs546507804
chr20	57718984	57718985	rs182156081	chr5	16566772	16566773	rs79564784	chr2	38968725	38968726	rs150867653	chr9	35109291	35109292	rs112866063					chr20	43674163	43674164	rs6103986
chr7	144530773	144530774	rs540131250	chr3	134205230	134205231	rs1863911	chr20	20528340	20528341	rs180797615	chr16	58283752	58283753	rs548858674					chr1	202124999	202125000	rs561824037
chr9	100865504	100865505	rs529929096	chr4	95409507	95409508	rs142795391	chr5	177658675	177658676	rs187929919	chr3	4783447	4783448	rs544188270					chr21	46339096	46339097	rs566424397
chr3	114009976	114009977	rs568565062	chr7	44167703	44167704	rs545713727	chr1	178886267	178886268	rs117639405	chr16	15615901	15615902	rs111639163					chr19	54881507	54881508	rs571056803
chr14	91873885	91873886	rs577366414	chr3	138117984	138117985	rs9872754	chr11	68037056	68037057	rs11820365	chr4	73935574	73935575	rs551917793					chr6	31321914	31321915	rs1055890
chr14	91788532	91788533	rs543872687	chr6	3918850	3918851	rs200949337	chr20	61588979	61588980	rs202199770	chr1	54954146	54954147	rs529831272					chr7	144533558	144533559	rs530847702
chr7	44091645	44091646	rs186377719	chr7	136558804	136558805	rs143659645	chr9	19115407	19115408	rs184746158	chr6	139696453	139696454	rs112080266					chr9	117139034	117139035	rs552700642
chr6	31320025	31320026	rs36000964	chr3	66550515	66550516	rs535168852	chr9	19152097	19152098	rs550132544	chr2	122292189	122292190	rs556643144					chr14	24780433	24780434	rs1950503
chr3	113939321	113939322	rs571593308	chr6	13038273	13038274	rs539986777	chr5	32166804	32166805	rs536387186	chr5	138524457	138524458	rs535310374					chr14	24780363	24780364	rs1950504
chr9	117115798	117115799	rs562289539	chr22	34054186	34054187	rs572749972	chr9	33172960	33172961	rs535503727	chr5	94982710	94982711	rs213887					chr14	24779593	24779594	rs1950505
chr1	160510619	160510620	rs150089910	chr7	151565764	151565765	rs367564326	chr20	61589131	61589132	rs538332538	chr4	106629739	106629740	rs191528455					chr12	105074548	105074549	rs578029922
chr15	89178818	89178819	rs116673789	chr15	89633005	89633006	rs142269227	chr11	45828035	45828036	rs180928082	chr3	135970172	135970173	rs569833242					chr4	113204474	113204475	rs145818832
chr14	102198524	102198525	rs140695303	chr10	97045559	97045560	rs568758546	chr14	51402244	51402245	rs568640895	chr3	5055110	5055111	rs182392870					chr9	77706713	77706714	rs375164267
chr20	56202046	56202047	rs4239677	chr3	38586537	38586538	rs138327741	chr4	8227865	8227866	rs571275498	chr6	16131323	16131324	rs137908932					chr12	104964894	104964895	rs537440598
chr6	26361453	26361454	rs372818029	chr13	20725738	20725739	rs147093372	chr3	38175149	38175150	rs12485285	chr11	62554782	62554783	rs200498794					chr17	80406496	80406497	rs570409027
chr11	73702353	73702354	rs575790813	chr3	72936492	72936493	rs145678701	chr2	120126663	120126664	rs527303555	chr20	54967642	54967643	rs112169350					chr14	91847963	91847964	rs184239302
chr5	169082785	169082786	rs150201531	chr6	138892120	138892121	rs192650752	chr4	8200973	8200974	rs548717768	chr6	119633062	119633063	rs191679971					chr22	38032026	38032027	rs5995486
chr17	75401176	75401177	rs150841740	chr3	38689241	38689242	rs41310232	chr5	138630203	138630204	rs188672876	chr5	39425203	39425204	rs370229124					chr22	38032087	38032088	rs5995487
chr2	42396357	42396358	rs547724443	chr2	86429101	86429102	rs542829230	chr16	69361911	69361912	rs139174579	chr22	21221918	21221919	rs560047093					chr22	38031890	38031891	rs5995485
chr18	2637180	2637181	rs528690374	chr4	140661440	140661441	rs192501910	chr20	57571207	57571208	rs188705123	chr19	58912788	58912789	rs565463701					chr10	135072048	135072049	rs181821529
chr3	114011255	114011256	rs559978764	chr1	178310783	178310784	rs574043672	chr6	31914271	31914272	rs560218488	chr18	3246115	3246116	rs552043089					chr5	39190106	39190107	rs550496117
chr5	169073996	169073997	rs544813131	chr2	179605726	179605727	rs80136515	chr6	31915712	31915713	rs570758506	chr14	75355302	75355303	rs539197182					chr1	1706462	1706463	rs540423523
chr3	108552478	108552479	rs140449493	chr18	19783629	19783630	rs147284106	chr2	20811144	20811145	rs552516870	chr3	33833345	33833346	rs569107316					chr6	26252774	26252775	rs527924485
chr9	117105735	117105736	rs138529346	chr2	40427472	40427473	rs187025755	chr4	77230613	77230614	rs201630214	chr11	82782950	82782951	rs115090986					chr11	3855916	3855917	rs4397843
chr6	31442108	31442109	rs71563338	chr2	179635592	179635593	rs559802534	chr14	68160586	68160587	rs535172899	chr7	30186146	30186147	rs544876780					chr11	71164516	71164517	rs57109841
chr6	30650434	30650435	rs561579498	chr3	100430416	100430417	rs555619774	chr2	38959426	38959427	rs6544173	chr7	157133031	157133032	rs113592734					chr9	117144607	117144608	rs567132467
chr14	50506010	50506011	rs183264046	chr1	237393104	237393105	rs554231421	chr5	177657038	177657039	rs553047533	chr17	67089515	67089516	rs189424320					chr15	65175310	65175311	rs28673986
chr3	114015903	114015904	rs532030762	chr18	3224150	3224151	rs184543367	chr1	1700806	1700807	rs141867983	chr15	93447464	93447465	rs551849098					chr9	92151790	92151791	rs565105220
chr2	127420394	127420395	rs562863341	chr18	34030682	34030683	rs549982592	chr2	38968492	38968493	rs571668479	chr1	68154614	68154615	rs542933116					chr17	29142054	29142055	rs116987446
chr20	57733333	57733334	rs11906755	chr14	34553489	34553490	rs187041378	chr2	209119074	209119075	rs544927674	chr8	37724821	37724822	rs565170359					chr5	39276016	39276017	rs61023184
chr15	89180385	89180386	rs572954484	chr2	40691026	40691027	rs11887913	chr17	80053138	80053139	rs533132606	chr7	155473795	155473796	rs532059229					chr2	175482477	175482478	rs189318638
chr3	14466724	14466725	rs188340938	chr3	38688942	38688943	rs565351551	chr6	26026737	26026738	rs545159814	chr5	154134496	154134497	rs532814861					chr2	175445874	175445875	rs569445614
chr20	57745123	57745124	rs566057735	chr12	40013544	40013545	rs543295247	chr4	140609121	140609122	rs183312988	chr1	228333581	228333582	rs556124136					chr2	175498850	175498851	rs190816696
chr3	32465360	32465361	rs114138934	chr17	76975716	76975717	rs554828079	chr11	93469603	93469604	rs574049287	chr6	28908875	28908876	rs183622780					chr17	80196489	80196490	rs73999816
chr7	44089866	44089867	rs553971636	chr1	116299491	116299492	rs546126292	chr1	211749787	211749788	rs146356206	chr7	1896340	1896341	rs4236273					chr2	65086951	65086952	rs527891017
chr1	89737545	89737546	rs545734809	chr7	32768352	32768353	rs574789808	chr2	138726281	138726282	rs77158454	chr6	53224336	53224337	rs554915117					chr1	112018594	112018595	rs186900164
chr4	40230566	40230567	rs138426990	chr1	232712363	232712364	rs546112241	chr11	74875544	74875545	rs538725914	chr16	21623125	21623126	rs146983545					chr6	31552412	31552413	rs191747076
chr15	44968771	44968772	rs76665052	chr5	41441892	41441893	rs531565732	chr10	12238145	12238146	rs531377832	chr18	3661002	3661003	rs545773212					chr6	24934007	24934008	rs116494809
chr14	91785596	91785597	rs533001942	chr7	113513703	113513704	rs571187586	chr4	8203722	8203723	rs182545999	chr9	101820435	101820436	rs147310207					chr10	129852401	129852402	rs552684161
chr7	43674038	43674039	rs147233040	chr8	1999588	1999589	rs139226145	chr1	196407622	196407623	rs555669948	chr22	23540375	23540376	rs185592841					chr1	47080306	47080307	rs1767598
chr1	89739458	89739459	rs533162713	chr3	66498599	66498600	rs559782538	chr11	14665476	14665477	rs563588683	chr3	177075420	177075421	rs56758533					chr19	35496093	35496094	rs542707663
chr2	198015701	198015702	rs190801877	chr10	116480159	116480160	rs543300856	chr17	79925872	79925873	rs561967590	chr3	156544018	156544019	rs147400330					chr22	38032628	38032629	rs139145112
chr7	43628869	43628870	rs150021700	chr16	82795571	82795572	rs577615557	chr6	119667719	119667720	rs117619527	chr2	178107552	178107553	rs187134041					chr14	91856450	91856451	rs368685999
chr14	91871851	91871852	rs549775378	chr3	42106334	42106335	rs530004290	chr20	20528781	20528782	rs182458821	chr4	174210855	174210856	rs572163185					chr3	32465769	32465770	rs372914437
chr6	108109796	108109797	rs112610614	chr10	23387990	23387991	rs539304451	chr3	52019647	52019648	rs569787345	chr2	54196548	54196549	rs570304608					chr11	5712596	5712597	rs191533134
chr12	47601991	47601992	rs527646966	chr8	98847913	98847914	rs143514417	chr17	80051197	80051198	rs143728093	chr18	2571466	2571467	rs372451176					chr19	54877476	54877477	rs550252214
chr18	2654304	2654305	rs147251386	chr7	123240374	123240375	rs183808383	chr4	8204283	8204284	rs561857340	chr1	179846920	179846921	rs141934203					chr19	54872593	54872594	rs79046875
chr11	5707080	5707081	rs548837894	chr4	114679211	114679212	rs552567560	chr1	221890698	221890699	rs11118835	chr7	120591375	120591376	rs572964406					chr3	32456507	32456508	rs545707955
chr6	108116097	108116098	rs186909001	chr22	36002419	36002420	rs3788512	chr1	211748117	211748118	rs7519865	chr12	125401752	125401753	rs144279089					chr14	91827083	91827084	rs548046042
chr3	38180161	38180162	rs541535441	chr3	38658918	38658919	rs150126073	chr14	51410423	51410424	rs568350451	chr13	45914556	45914557	rs575746751					chr11	64644120	64644121	rs564464405
chr6	31240883	31240884	rs7454526	chr9	128001939	128001940	rs536659372	chr6	31619114	31619115	rs551809362	chr6	31940038	31940039	rs199958387					chr6	31461666	31461667	rs2534686
chr4	185342042	185342043	rs543668319	chr5	41430768	41430769	rs540640466	chr9	19115551	19115552	rs554296984	chr6	30313068	30313069	rs561185984					chr6	31461607	31461608	rs2534687
chr14	91788119	91788120	rs373648273	chr10	112545735	112545736	rs182574150	chr9	19115719	19115720	rs35629534	chr3	9005103	9005104	rs571753483					chr6	31462671	31462672	rs2534684
chr16	433160	433161	rs572288089	chr3	8776242	8776243	rs140378277	chr3	52019934	52019935	rs149475049	chr6	27804943	27804944	rs141844723					chr7	43625625	43625626	rs535218140
chr8	82016691	82016692	rs75853729	chr4	174477803	174477804	rs547737923	chr2	38905002	38905003	rs75681202	chr19	54960459	54960460	rs114844587					chr6	31462927	31462928	rs2534682
chr11	67809267	67809268	rs36027301	chr10	75408235	75408236	rs199643965	chr21	33034384	33034385	rs183577942	chr6	37159762	37159763	rs559988818					chr6	31462752	31462753	rs2534683
chr7	44089100	44089101	rs568457248	chr10	33631007	33631008	rs570957701	chr1	55329231	55329232	rs190078877	chr1	17231695	17231696	rs114539067					chr6	31463576	31463577	rs2534680
chr7	38380912	38380913	rs568137545	chr15	88943580	88943581	rs142852259	chr14	51408757	51408758	rs7149936	chr7	157197843	157197844	rs79316467					chr6	31462930	31462931	rs2534681
chr3	13394561	13394562	rs117636548	chr4	95465497	95465498	rs182948252	chr6	3139874	3139875	rs186282773	chr2	109336023	109336024	rs546903442					chr4	185370291	185370292	rs375392026
chr6	2940909	2940910	rs75188959	chr6	164530278	164530279	rs190521611	chr11	45828080	45828081	rs138103791	chr2	10533340	10533341	rs115189710					chr14	91821884	91821885	rs185817557
chr14	91855044	91855045	rs145976543	chr3	178225881	178225882	rs561457885	chr6	31625162	31625163	rs185616372	chr6	3024192	3024193	rs73351404					chr12	105037927	105037928	rs183659006
chr15	40598940	40598941	rs1123487	chr15	76602608	76602609	rs182867344	chr6	4134187	4134188	rs545539869	chr6	37467634	37467635	rs557236707					chr6	26404957	26404958	rs10456045
chr15	40598930	40598931	rs1123486	chr8	131543384	131543385	rs549119612	chr1	55325531	55325532	rs190089904	chr6	88433297	88433298	rs187737435					chr7	44090032	44090033	rs549666684
chr11	104903428	104903429	rs114318710	chr1	236897754	236897755	rs548873056	chr14	51410403	51410404	rs537952412	chr1	45285309	45285310	rs534579856					chr3	32461495	32461496	rs115411736
chr1	89741520	89741521	rs76982001	chr10	112498082	112498083	rs557238944	chr11	93477991	93477992	rs549576997	chr11	62649123	62649124	rs574307727					chr19	35501313	35501314	rs548730268
chr6	32590638	32590639	rs35700251	chr3	38685563	38685564	rs182768541	chr20	61588753	61588754	rs201096108	chr4	119606360	119606361	rs573291995					chr12	105133438	105133439	rs77416492
chr1	160516508	160516509	rs538383163	chr15	89631424	89631425	rs111908488	chr15	76603659	76603660	rs145572423	chr5	61606609	61606610	rs7711530					chr21	42735662	42735663	rs565913591
chr1	89738540	89738541	rs549115732	chr15	57984543	57984544	rs183133222	chr6	3120786	3120787	rs145883320	chr2	172290674	172290675	rs574454856					chr19	50004356	50004357	rs73056059
chr7	38374826	38374827	rs532510121	chr7	151384820	151384821	rs150033565	chr16	455979	455980	rs554262593	chr11	35052352	35052353	rs75884879					chr11	104837323	104837324	rs34071659
chr4	40216325	40216326	rs574722694	chr3	69869830	69869831	rs188238178	chr8	37888629	37888630	rs554057251	chr8	37949258	37949259	rs563510952					chr20	43625052	43625053	rs6031923
chr3	108581936	108581937	rs528319858	chr8	17640356	17640357	rs144783013	chr4	139936666	139936667	rs564056851	chr20	57226242	57226243	rs78496733					chr19	41805169	41805170	rs78321273
chr1	200841809	200841810	rs561250797	chr5	115694732	115694733	rs79518085	chr14	50090900	50090901	rs573009378	chr6	3002276	3002277	rs540642500					chr9	117142576	117142577	rs529110868
chr20	57725749	57725750	rs565906382	chr10	88486951	88486952	rs368020173	chr17	80053166	80053167	rs188321528	chr7	152373387	152373388	rs563049317					chr19	41870990	41870991	rs140360218
chr5	169064519	169064520	rs547756278	chr16	58064562	58064563	rs41446244	chr9	19120396	19120397	rs184408198	chr1	29359718	29359719	rs529053932					chr2	175454215	175454216	rs566800953
chr14	91789848	91789849	rs574237789	chr2	40570846	40570847	rs76359686	chr6	31624817	31624818	rs146017759	chr6	27740543	27740544	rs559226182					chr15	89184371	89184372	rs540020176
chr20	43673334	43673335	rs145070175	chr15	71888884	71888885	rs545321417	chr10	5007288	5007289	rs149169513	chr1	186344920	186344921	rs112597707					chr9	35104080	35104081	rs182060585
chr7	43660691	43660692	rs144471014	chr3	69869354	69869355	rs543607830	chr3	52003218	52003219	rs569586839	chr2	122288495	122288496	rs77516008					chr20	43668352	43668353	rs555837719
chr14	102199152	102199153	rs144632388	chr9	134150593	134150594	rs537671064	chr22	45076505	45076506	rs191780711	chr3	5055160	5055161	rs539755052					chr14	91840592	91840593	rs180770309
chr14	91777788	91777789	rs60680263	chr6	118871869	118871870	rs150055392	chr2	208630573	208630574	rs188198620	chr19	58912904	58912905	rs530076803					chr6	26367688	26367689	rs9379858
chr3	5233675	5233676	rs187738599	chr8	125631543	125631544	rs533081663	chr16	69362968	69362969	rs201820336	chr10	27531104	27531105	rs554946960					chr6	84570557	84570558	rs568729129
chr20	57724419	57724420	rs556331449	chr13	43618794	43618795	rs564966399	chr9	19122916	19122917	rs530983380	chr2	170430281	170430282	rs146948289					chr6	26364929	26364930	rs9379855
chr19	42055759	42055760	rs554158820	chr2	40427927	40427928	rs542918539	chr17	79937704	79937705	rs549778387	chr17	71301332	71301333	rs17184573					chr6	26367653	26367654	rs9379857
chr6	25991431	25991432	rs375123998	chr2	128421484	128421485	rs80232437	chr2	209119130	209119131	rs560626062	chr1	228352571	228352572	rs79241338					chr6	26366835	26366836	rs9379856
chr5	169077989	169077990	rs529684166	chr10	116484370	116484371	rs575776431	chr20	61588752	61588753	rs550736683	chr20	46130723	46130724	rs530421588					chr2	65092596	65092597	rs542568125
chr15	44968634	44968635	rs564578655	chr2	84686578	84686579	rs143151382	chr1	1700506	1700507	rs145788878	chr12	120667021	120667022	rs183378156					chr19	42053937	42053938	rs577230502
chr8	37752391	37752392	rs574238497	chr3	42062101	42062102	rs535016238	chr5	89825313	89825314	rs568524557	chr16	15615908	15615909	rs112439312					chr4	40205399	40205400	rs532811796
chr1	89746837	89746838	rs10922604	chr3	37058494	37058495	rs536150143	chr9	19120920	19120921	rs571862523	chr2	11893817	11893818	rs139784508					chr3	14457562	14457563	rs573202765
chr2	175473378	175473379	rs561827005	chr15	40624435	40624436	rs145324448	chr1	17378731	17378732	rs12066331	chr6	30641049	30641050	rs578190898					chr15	57592084	57592085	rs28454221
chr1	45187311	45187312	rs144106365	chr4	89219097	89219098	rs531205833	chr7	1196738	1196739	rs577030767	chr14	24630536	24630537	rs527695389					chr6	31461714	31461715	rs118030017
chr1	16292755	16292756	rs574402674	chr6	13009220	13009221	rs79269283	chr16	46953170	46953171	rs185984475	chr1	113243389	113243390	rs536022511					chr17	29135868	29135869	rs147175664
chr7	43629720	43629721	rs116602835	chr15	78497644	78497645	rs561760639	chr5	177633666	177633667	rs567291542	chr1	202780102	202780103	rs558488897					chr6	24935783	24935784	rs537408635
chr20	57759754	57759755	rs186864494	chr10	88468362	88468363	rs531937532	chr14	51411247	51411248	rs67490748	chr11	62554635	62554636	rs553298284					chr21	46902850	46902851	rs544849350
chr15	44963875	44963876	rs186410591	chr18	33972145	33972146	rs187664923	chr11	93469964	93469965	rs537253032	chr6	80254976	80254977	rs185869812					chr5	39215072	39215073	rs181589872
chr14	91855267	91855268	rs527696974	chr11	130392487	130392488	rs147975322	chr8	145730054	145730055	rs116684584	chr2	58958692	58958693	rs571556677					chr4	100777324	100777325	rs143178306
chr5	169066942	169066943	rs528028213	chr4	23889249	23889250	rs560100160	chr4	140592316	140592317	rs551129632	chr7	127984048	127984049	rs3763399					chr9	117142923	117142924	rs577760866
chr6	128229445	128229446	rs531815921	chr3	167587297	167587298	rs566197384	chr15	89007624	89007625	rs146468436	chr12	125398609	125398610	rs546325005					chr14	91865051	91865052	rs531870659
chr20	56196771	56196772	rs532936093	chr10	51576240	51576241	rs146651166	chr11	93470067	93470068	rs535055368	chr6	26537773	26537774	rs533087258					chr1	45189610	45189611	rs544394542
chr9	117101721	117101722	rs573598835	chr5	217970	217971	rs3756717	chr4	140609450	140609451	rs146788817	chr2	48492423	48492424	rs566987194					chr4	154390104	154390105	rs559411719
chr7	44092199	44092200	rs182262719	chr18	25748131	25748132	rs545337774	chr1	1706885	1706886	rs59555069	chr16	70462299	70462300	rs116627314					chr9	134151230	134151231	rs369013140
chr14	91782392	91782393	rs550566167	chr18	33968480	33968481	rs151209302	chr6	31916084	31916085	rs373881565	chr11	85780839	85780840	rs533220630					chr11	73690739	73690740	rs192739147
chr7	43660666	43660667	rs550262388	chr2	40497267	40497268	rs147064730	chr3	52003481	52003482	rs202219876	chr10	11727989	11727990	rs184028360					chr5	43045040	43045041	rs572179581
chr14	50467052	50467053	rs145595807	chr7	151370465	151370466	rs561452105	chr9	37430910	37430911	rs573547033	chr9	96929183	96929184	rs532074633					chr1	45189837	45189838	rs565190051
chr5	169081314	169081315	rs12656935	chr2	100020256	100020257	rs187858098	chr9	107674899	107674900	rs532606010	chr22	23624242	23624243	rs191130644					chr1	15749107	15749108	rs111406982
chr20	56195541	56195542	rs548173462	chr8	37620697	37620698	rs564305188	chr4	10023227	10023228	rs28496610	chr8	125672711	125672712	rs564866692					chr6	26271668	26271669	rs543209938
chr1	200838597	200838598	rs11802758	chr5	16495814	16495815	rs543593823	chr1	17222699	17222700	rs370429809	chr9	71804062	71804063	rs9410783					chr7	73641531	73641532	rs553468225
chr11	104972256	104972257	rs559837148	chr7	32129793	32129794	rs2392017	chr17	80053127	80053128	rs559222108	chr11	77791103	77791104	rs185729888					chr6	26196920	26196921	rs563785229
chr6	31235961	31235962	rs535198512	chr4	141863482	141863483	rs79090200	chr2	165599444	165599445	rs147037934	chr15	66790284	66790285	rs547924700					chr2	175467724	175467725	rs71417495
chr18	2638254	2638255	rs533963172	chr2	40674318	40674319	rs146385940	chr20	61587270	61587271	rs140367041	chr1	45285566	45285567	rs139076008					chr12	105131972	105131973	rs75985631
chr8	81913668	81913669	rs367745553	chr11	22220108	22220109	rs552963722	chr6	31918557	31918558	rs188688680	chr3	142720331	142720332	rs558572041					chr11	64622012	64622013	rs576194809
chr6	31322820	31322821	rs534525905	chr10	123941951	123941952	rs146418070	chr10	5007961	5007962	rs150670625	chr5	43007823	43007824	rs141035790					chr6	30476485	30476486	rs577196672
chr6	32829279	32829280	rs118099464	chr6	123791129	123791130	rs117189911	chr6	28887905	28887906	rs375441501	chr19	56155020	56155021	rs540571108					chr6	30460489	30460490	rs530277994
chr14	91846212	91846213	rs541814430	chr10	103815714	103815715	rs543870227	chr5	177656799	177656800	rs184725001	chr4	89445051	89445052	rs553641262					chr11	5705624	5705625	rs7948729
chr6	27861079	27861080	rs549647947	chr5	115420481	115420482	rs565414874	chr4	166256218	166256219	rs28680869	chr3	195808964	195808965	rs537223863					chr6	25010613	25010614	rs566349538
chr15	89192612	89192613	rs76279170	chr4	47834179	47834180	rs573196295	chr5	177634044	177634045	rs532263340	chr8	145747938	145747939	rs529876907					chr21	15855889	15855890	rs543285694
chr6	31241115	31241116	rs28367582	chr13	24134347	24134348	rs566036230	chr6	119666949	119666950	rs190210406	chr1	52499534	52499535	rs193146118					chr21	46314137	46314138	rs148284025
chr1	200836122	200836123	rs12034099	chr3	192402460	192402461	rs533455423	chr4	8240307	8240308	rs541291664	chr6	134274363	134274364	rs183290667					chr11	6640182	6640183	rs183924850
chr20	57827714	57827715	rs563066904	chr4	8273622	8273623	rs531874884	chr6	26125341	26125342	rs129128	chr1	51983668	51983669	rs536054499					chr11	67808430	67808431	rs558528262
chr19	41803746	41803747	rs554047214	chr3	66543289	66543290	rs143968384	chr20	61587156	61587157	rs556969729	chr3	100008231	100008232	rs191571279					chr4	154445493	154445494	rs531332045
chr1	200840204	200840205	rs554275173	chr4	23947576	23947577	rs192544028	chr1	1700944	1700945	rs368547605	chr5	154134703	154134704	rs145121686					chr15	73067127	73067128	rs137947527
chr14	91842846	91842847	rs112270249	chr7	107120063	107120064	rs184372815	chr4	8203065	8203066	rs112685749	chr3	170587987	170587988	rs577040119					chr9	134127729	134127730	rs527437452
chr3	14471616	14471617	rs556045964	chr11	45881435	45881436	rs535728335	chr9	19119899	19119900	rs542428428	chr7	132767105	132767106	rs551047193					chr5	39273588	39273589	rs567472215
chr3	13455959	13455960	rs542325249	chr12	19330483	19330484	rs4764467	chr14	24583249	24583250	rs118146993	chr7	1896094	1896095	rs550593763					chr7	38350829	38350830	rs566993730
chr20	57826976	57826977	rs568359949	chr8	28570752	28570753	rs181008870	chr6	31916675	31916676	rs200890358	chr1	1550872	1550873	rs553438061					chr10	129846293	129846294	rs548651713
chr1	89729261	89729262	rs140630714	chr8	97206111	97206112	rs183119095	chr6	119662451	119662452	rs73527202	chr12	75905531	75905532	rs184791240					chr11	72429242	72429243	rs572461229
chr5	169077454	169077455	rs570730423	chr7	151384620	151384621	rs192888322	chr4	140608582	140608583	rs13124794	chr3	149470194	149470195	rs543028868					chr4	100766608	100766609	rs560711478
chr6	31440598	31440599	rs3828887	chr4	47837431	47837432	rs536201239	chr20	60730636	60730637	rs558005231	chr3	40351034	40351035	rs1377994					chr19	50015941	50015942	rs548566042
chr6	31440551	31440552	rs3828886	chr18	34068512	34068513	rs542389316	chr6	3120804	3120805	rs557610403	chr6	99873819	99873820	rs565110184					chr19	50016354	50016355	rs191953696
chr10	129858520	129858521	rs79659515	chr5	128302722	128302723	rs575015161	chr1	55331360	55331361	rs57882605	chr20	54994059	54994060	rs148955140					chr1	15749095	15749096	rs533512469
chr6	31440650	31440651	rs3828889	chr4	141951569	141951570	rs548393140	chr4	8202642	8202643	rs546995469	chr22	38576093	38576094	rs555526610					chr7	38385265	38385266	rs139625300
chr6	31440640	31440641	rs3828888	chr5	155756622	155756623	rs191373760	chr20	61438570	61438571	rs530369219	chr1	33116172	33116173	rs548410756					chr6	146864764	146864765	rs569530822
chr6	31460869	31460870	rs532639791	chr10	88492491	88492492	rs549546887	chr5	89825593	89825594	rs545392465	chr16	58664569	58664570	rs559596645					chr4	8207277	8207278	rs200788841
chr14	50511069	50511070	rs562680076	chr5	78987363	78987364	rs4704573	chr21	46830469	46830470	rs568786251	chr6	14729111	14729112	rs180801996					chr21	46325114	46325115	rs148505957
chr1	89750426	89750427	rs140346212	chr6	4351914	4351915	rs372086377	chr20	61439108	61439109	rs115035564	chr9	37592606	37592607	rs3802416					chr6	31549633	31549634	rs556454123
chr18	2715689	2715690	rs538323671	chr6	4313335	4313336	rs9405721	chr6	31624660	31624661	rs534822736	chr7	100782080	100782081	rs2227700					chr4	174253365	174253366	rs199989145
chr9	117102432	117102433	rs538759690	chr15	92400092	92400093	rs12441552	chr6	28889146	28889147	rs565537657	chr10	11799775	11799776	rs2399740					chr20	43610895	43610896	rs564112737
chr1	89735133	89735134	rs150964952	chr2	174049963	174049964	rs143640089	chr14	51412053	51412054	rs556920080	chr10	11799830	11799831	rs2399741					chr11	72429004	72429005	rs140028805
chr15	44959026	44959027	rs559921272	chr2	40596799	40596800	rs574866690	chr15	89008001	89008002	rs201113766	chr11	62554770	62554771	rs368768049					chr11	64643536	64643537	rs558852875
chr20	57735192	57735193	rs557550968	chr9	97647067	97647068	rs533067032	chr6	3139765	3139766	rs536322694	chr12	106752550	106752551	rs141224661					chr6	30456484	30456485	rs555923600
chr8	37742661	37742662	rs186617050	chr6	53530286	53530287	rs554493949	chr1	149224157	149224158	rs587718662	chr3	142720287	142720288	rs548300018					chr19	36401660	36401661	rs186907733
chr9	134505845	134505846	rs138578073	chr17	66512928	66512929	rs546129144	chr1	1710636	1710637	rs564529649	chr11	73694753	73694754	rs659366					chr7	73624734	73624735	rs558208475
chr14	91821709	91821710	rs570400466	chr10	121423556	121423557	rs528836045	chr4	159644602	159644603	rs183311641	chr11	63342128	63342129	rs192957833					chr12	47609292	47609293	rs371315091
chr3	111029677	111029678	rs185000449	chr8	102029558	102029559	rs574657168	chr11	45829439	45829440	rs561913587	chr3	14246495	14246496	rs561111244					chr6	31704658	31704659	rs545037799
chr6	31325766	31325767	rs572140240	chr10	33613690	33613691	rs570109328	chr11	93477506	93477507	rs576261818	chr2	191217686	191217687	rs534439620					chr17	80405887	80405888	rs566112650
chr14	102172520	102172521	rs532982773	chr7	80238685	80238686	rs577471571	chr7	108208537	108208538	rs190625933	chr1	147806681	147806682	rs587633970					chr20	56204456	56204457	rs564617764
chr1	160547362	160547363	rs116519085	chr16	23144575	23144576	rs535261747	chr6	4134202	4134203	rs565330473	chr1	32405609	32405610	rs74721078					chr1	45187579	45187580	rs543867979
chr21	46970014	46970015	rs139165658	chr5	65893267	65893268	rs182719037	chr6	119670909	119670910	rs543687486	chr1	35658605	35658606	rs376248409					chr14	91830152	91830153	rs74084780
chr7	44091988	44091989	rs137880344	chr10	86088571	86088572	rs529493262	chr4	8228076	8228077	rs543476217	chr3	15347161	15347162	rs527739553					chr15	94774346	94774347	rs539497929
chr20	43643318	43643319	rs148722895	chr14	34505013	34505014	rs548006369	chr11	77780669	77780670	rs553742449	chr2	178977152	178977153	rs575402690					chr11	5712717	5712718	rs138298532
chr20	57828228	57828229	rs114371763	chr3	66460711	66460712	rs75991848	chr9	19117968	19117969	rs569240535	chr15	45879242	45879243	rs530529370					chr12	104855804	104855805	rs541513391
chr17	29152220	29152221	rs73271869	chr12	32982210	32982211	rs148680990	chr10	131268849	131268850	rs543824121	chr6	26305655	26305656	rs537106141					chr3	14457771	14457772	rs6800581
chr9	77757475	77757476	rs190121330	chr8	97209453	97209454	rs564141919	chr1	1707487	1707488	rs554073183	chr13	45915443	45915444	rs563914506					chr13	46700123	46700124	rs114053868
chr18	2640200	2640201	rs7241649	chr6	17298451	17298452	rs572530371	chr19	50017846	50017847	rs554324339	chr4	2010921	2010922	rs547672352					chr3	38193256	38193257	rs550271902
chr10	11315001	11315002	rs11257042	chr12	32991974	32991975	rs73303626	chr4	140586872	140586873	rs556790846	chr6	3157928	3157929	rs573475649					chr6	26197228	26197229	rs578240635
chr14	91867256	91867257	rs1285826	chr10	121412383	121412384	rs543372828	chr11	93473005	93473006	rs571466307	chr6	38608042	38608043	rs529819081					chr4	185370120	185370121	rs58441274
chr14	91778686	91778687	rs60699624	chr1	237912290	237912291	rs550199360	chr6	31912862	31912863	rs561595766	chr8	97656800	97656801	rs564131880					chr14	91862258	91862259	rs182644317
chr22	23161443	23161444	rs185659594	chr7	151362542	151362543	rs149422007	chr4	140610794	140610795	rs572109677	chr18	9849431	9849432	rs559690830					chr10	98411956	98411957	rs115022225
chr20	57741656	57741657	rs114147967	chr20	633444	633445	rs547346967	chr5	32170795	32170796	rs150646503	chr8	37949280	37949281	rs575562057					chr6	24918324	24918325	rs531318693
chr14	91876259	91876260	rs547312891	chr2	179641087	179641088	rs537070177	chr9	19120550	19120551	rs531444037	chr6	26026690	26026691	rs536585110					chr1	45190651	45190652	rs573916633
chr1	160545077	160545078	rs544670300	chr10	116458644	116458645	rs549783117	chr1	211776774	211776775	rs6540691	chr19	59031433	59031434	rs560402495					chr11	3852387	3852388	rs561434484
chr14	91827925	91827926	rs530688961	chr2	40506279	40506280	rs79978280	chr18	71917094	71917095	rs550821280	chr6	32936157	32936158	rs558694137					chr4	154443645	154443646	rs62324710
chr3	108541142	108541143	rs2715694	chr7	32767791	32767792	rs548037472	chr6	119671015	119671016	rs528582190	chr3	42003534	42003535	rs550439172					chr6	32809816	32809817	rs187037186
chr3	108540630	108540631	rs2715692	chr17	48178712	48178713	rs3785919	chr11	93472315	93472316	rs549260720	chr2	170430311	170430312	rs190331828					chr1	45196143	45196144	rs575704825
chr14	91791988	91791989	rs566882478	chr4	95469646	95469647	rs529710956	chr2	191217686	191217687	rs534439620	chr3	156877847	156877848	rs199887830					chr7	43692092	43692093	rs10254929
chr1	89754711	89754712	rs566330578	chr12	21800638	21800639	rs1613889	chr17	80054240	80054241	rs200413570	chr6	26533073	26533074	rs185006431					chr9	134132327	134132328	rs189992474
chr11	5710988	5710989	rs572601159	chr10	112560904	112560905	rs61862914	chr2	209116901	209116902	rs79246690	chr1	24742024	24742025	rs16829574					chr3	32461846	32461847	rs549845207
chr7	43631535	43631536	rs181065755	chr4	95422752	95422753	rs555042811	chr9	19118267	19118268	rs577620394	chr1	16276498	16276499	rs569827423					chr17	80290355	80290356	rs114808956
chr17	29107707	29107708	rs9895785	chr10	116471370	116471371	rs374614067	chr5	32174433	32174434	rs560911664	chr3	4781674	4781675	rs532051230					chr1	15756156	15756157	rs550499925
chr11	104913929	104913930	rs78361407	chr4	186619499	186619500	rs553427232	chr9	19115357	19115358	rs34187939	chr19	59084852	59084853	rs544577471					chr20	56203475	56203476	rs531927390
chr14	91875954	91875955	rs150152904	chr12	117506170	117506171	rs56887440	chr5	175976396	175976397	rs143453361	chr9	127952201	127952202	rs557399968					chr11	73692652	73692653	rs77096863
chr1	200840466	200840467	rs12756886	chr16	691882	691883	rs568000513	chr3	52016503	52016504	rs574268616	chr6	17843607	17843608	rs545242983					chr6	24954234	24954235	rs618393
chr20	43673065	43673066	rs182580770	chr2	9615880	9615881	rs6432009	chr19	50017722	50017723	rs140957263	chr19	41856715	41856716	rs552151434					chr15	89181500	89181501	rs558752922
chr18	2658717	2658718	rs144577438	chr6	13411847	13411848	rs376906708	chr11	93475123	93475124	rs558232091	chr2	132250540	132250541	rs115506189					chr19	8627022	8627023	rs557149806
chr8	82011064	82011065	rs140788222	chr3	38560824	38560825	rs549592248	chr11	68036907	68036908	rs114537816	chr11	86013243	86013244	rs535631540					chr2	175461441	175461442	rs544542172
chr4	100738355	100738356	rs540427513	chr3	192390353	192390354	rs139309251	chr14	24564991	24564992	rs561043580	chr1	45196853	45196854	rs182880099					chr11	64628148	64628149	rs187379026
chr7	104584145	104584146	rs560970793	chr8	105599324	105599325	rs76321606	chr3	182817329	182817330	rs543130921	chr15	79165338	79165339	rs530669865					chr19	35503123	35503124	rs189935445
chr20	43608584	43608585	rs150968352	chr2	179915632	179915633	rs543937713	chr5	32169939	32169940	rs186479216	chr6	13355771	13355772	rs544368754					chr9	35115049	35115050	rs538471284
chr11	104906385	104906386	rs548611120	chr5	205605	205606	rs144601308	chr4	185305455	185305456	rs149741387	chr1	52344555	52344556	rs574473406					chr10	129847741	129847742	rs181779079
chr6	108044831	108044832	rs530696688	chr9	34989143	34989144	rs545896617	chr6	31624917	31624918	rs540446691	chr9	125027125	125027126	rs548853150					chr17	80398161	80398162	rs558027033
chr19	54890150	54890151	rs188829956	chr5	41475188	41475189	rs558483162	chr8	145729008	145729009	rs566678188	chr11	62657368	62657369	rs138201044					chr4	8201279	8201280	rs115817264
chr7	43661760	43661761	rs367714846	chr5	41410531	41410532	rs187227043	chr20	57580182	57580183	rs538126301	chr19	56186418	56186419	rs564378072					chr21	46338659	46338660	rs376301993
chr1	200838427	200838428	rs184305604	chr1	145451340	145451341	rs374886274	chr9	33172983	33172984	rs555796011	chr5	90576531	90576532	rs559425361					chr12	105145674	105145675	rs144780100
chr22	23207952	23207953	rs555325144	chr5	170867480	170867481	rs142969271	chr11	93470024	93470025	rs555801313	chr6	30582787	30582788	rs530920217					chr3	32463684	32463685	rs567681117
chr2	198019539	198019540	rs76403802	chr4	65226460	65226461	rs111493275	chr5	138630059	138630060	rs562511588	chr6	154754241	154754242	rs540080542					chr9	117128868	117128869	rs148077463
chr15	89184215	89184216	rs577415751	chr9	85883432	85883433	rs561287513	chr1	1700244	1700245	rs145143319	chr18	10526067	10526068	rs16974708					chr3	14451998	14451999	rs568132785
chr14	91873737	91873738	rs565739127	chr2	170875104	170875105	rs10754972	chr6	26027479	26027480	rs139550856	chr1	246741118	246741119	rs528119912					chr3	32441582	32441583	rs545946904
chr3	114015347	114015348	rs184520035	chr12	117491691	117491692	rs12318749	chr20	56137827	56137828	rs530695277	chr2	178116886	178116887	rs536979334					chr1	202123267	202123268	rs145580780
chr10	5326499	5326500	rs376252684	chr13	20725827	20725828	rs150690383	chr2	209119050	209119051	rs559431265	chr1	45205496	45205497	rs565160893					chr4	185344057	185344058	rs148609664
chr6	31321248	31321249	rs116633868	chr9	34990350	34990351	rs188432569	chr6	3139793	3139794	rs544202332	chr1	20834547	20834548	rs112053321					chr19	41854818	41854819	rs112007605
chr9	117153432	117153433	rs150858956	chr18	33970845	33970846	rs569096948	chr1	55326424	55326425	rs4927169	chr10	4890996	4890997	rs375575833					chr11	72430533	72430534	rs563428939
chr3	56818155	56818156	rs572983192	chr14	33027134	33027135	rs17099276	chr1	55326344	55326345	rs4927168	chr1	36107268	36107269	rs533200766					chr12	105144535	105144536	rs2463019
chr1	15742265	15742266	rs151088045	chr4	23873000	23873001	rs16874260	chr9	19126123	19126124	rs149124591	chr2	180871828	180871829	rs536649382					chr9	92093970	92093971	rs189103319
chr20	57733287	57733288	rs78245525	chr2	128411226	128411227	rs115562720	chr11	34460432	34460433	rs550205524	chr6	17908122	17908123	rs561439201					chr11	5712970	5712971	rs143221138
chr6	108111198	108111199	rs540065379	chr2	9617055	9617056	rs551193046	chr17	80053458	80053459	rs553010139	chr22	21211836	21211837	rs529599009					chr12	105035847	105035848	rs79844148
chr1	160635555	160635556	rs538198454	chr1	113481780	113481781	rs112671350	chr9	19116410	19116411	rs553481674	chr7	19748834	19748835	rs184977625					chr12	104885389	104885390	rs191012787
chr7	38375574	38375575	rs62445000	chr4	8271314	8271315	rs557860642	chr2	209117735	209117736	rs537630586	chr6	31671104	31671105	rs200885348					chr19	8633529	8633530	rs11671997
chr4	48116277	48116278	rs572294114	chr10	88455169	88455170	rs59916001	chr15	69755294	69755295	rs143950933	chr13	77566157	77566158	rs7987664					chr5	39270870	39270871	rs186401903
chr18	2682157	2682158	rs8093385	chr6	76195126	76195127	rs532895694	chr11	93469836	93469837	rs144215933	chr19	30097209	30097210	rs530205925					chr14	91817403	91817404	rs79554548
chr10	129858551	129858552	rs570114996	chr18	8621121	8621122	rs11661427	chr3	38175255	38175256	rs565600149	chr20	5530052	5530053	rs540005124					chr3	32469293	32469294	rs113003234
chr1	160548001	160548002	rs183370474	chr3	37284064	37284065	rs185737628	chr10	5006808	5006809	rs61854314	chr4	109541731	109541732	rs190580001					chr5	39212660	39212661	rs190033180
chr14	91793938	91793939	rs540127375	chr6	118874655	118874656	rs17080321	chr10	11757960	11757961	rs115678610	chr19	51014836	51014837	rs529904861					chr6	32808893	32808894	rs112371585
chr8	82019124	82019125	rs143466175	chr5	65900818	65900819	rs7705086	chr20	60730462	60730463	rs73309143	chr10	11220866	11220867	rs548423566					chr9	134139876	134139877	rs115915990
chr9	117160139	117160140	rs189865978	chr10	88488591	88488592	rs540591206	chr9	19117763	19117764	rs531177051	chr11	67374243	67374244	rs542647739					chr11	104915419	104915420	rs192614267
chr19	42055866	42055867	rs117083575	chr2	72983196	72983197	rs142473720	chr11	68037080	68037081	rs545304210	chr15	93347243	93347244	rs187754976					chr3	14469682	14469683	rs544654034
chr19	42058157	42058158	rs531132459	chr10	51568479	51568480	rs570428586	chr2	120126348	120126349	rs10181496	chr10	74114580	74114581	rs575704627					chr15	45011353	45011354	rs142907561
chr1	160546502	160546503	rs79892706	chr7	80265136	80265137	rs553929390	chr6	3136967	3136968	rs149445663	chr11	62310482	62310483	rs568325337					chr6	31235954	31235955	rs185648438
chr3	32474450	32474451	rs187271153	chr4	141918572	141918573	rs531160678	chr9	19114501	19114502	rs113856623	chr17	58469782	58469783	rs373374469					chr9	92113530	92113531	rs548326964
chr3	114018268	114018269	rs539439072	chr3	138088889	138088890	rs528134788	chr1	211776762	211776763	rs180994664	chr7	141438224	141438225	rs188873244					chr5	169082555	169082556	rs551532281
chr19	36233296	36233297	rs561300422	chr4	47786468	47786469	rs141069000	chr9	32426991	32426992	rs560655083	chr1	22013659	22013660	rs72877909					chr5	169080287	169080288	rs549204179
chr14	102189804	102189805	rs191896597	chr9	100365440	100365441	rs182001316	chr9	19122266	19122267	rs530297874	chr6	32163695	32163696	rs372404251					chr4	154442809	154442810	rs192383361
chr1	89728911	89728912	rs569430150	chr15	35106028	35106029	rs554097611	chr6	31915021	31915022	rs571551563	chr1	24741946	24741947	rs563804224					chr12	105064677	105064678	rs12313211
chr6	31466902	31466903	rs534857030	chr2	64881559	64881560	rs117215324	chr5	177658552	177658553	rs554973059	chr6	37151080	37151081	rs116421496					chr11	5712330	5712331	rs539181869
chr6	32809736	32809737	rs189866405	chr16	58428070	58428071	rs186055674	chr11	77781626	77781627	rs113188821	chr20	23128578	23128579	rs4813480					chr9	92108270	92108271	rs541787538
chr8	42128903	42128904	rs575854216	chr9	97541420	97541421	rs181488	chr4	140608573	140608574	rs150692808	chr11	64863685	64863686	rs544525817					chr19	8637121	8637122	rs560599012
chr3	14445090	14445091	rs534743138	chr1	237258329	237258330	rs562300236	chr1	17222125	17222126	rs543593082	chr3	156877906	156877907	rs557902872					chr12	104882370	104882371	rs200650738
chr6	108076800	108076801	rs117914882	chr4	186522930	186522931	rs150582983	chr9	19119757	19119758	rs114836303	chr11	62572878	62572879	rs559871343					chr2	175452243	175452244	rs62173704
chr14	91810465	91810466	rs185015703	chr18	33882914	33882915	rs512893	chr10	5006807	5006808	rs545867614	chr9	132539630	132539631	rs534762993					chr11	72426668	72426669	rs566771013
chr1	160551012	160551013	rs12402879	chr1	85619094	85619095	rs544554259	chr11	93472620	93472621	rs78506092	chr6	3027179	3027180	rs574889090					chr1	200986484	200986485	rs569775580
chr8	82043512	82043513	rs562020533	chr8	2001754	2001755	rs4876236	chr8	145732324	145732325	rs372684551	chr2	171943540	171943541	rs564038305					chr7	44087169	44087170	rs150163361
chr9	117148827	117148828	rs547393550	chr2	40602048	40602049	rs12999388	chr17	79925922	79925923	rs529406502	chr17	62493460	62493461	rs79412030					chr6	26195982	26195983	rs568325650
chr1	200847275	200847276	rs144408964	chr12	96161166	96161167	rs535058437	chr6	31915410	31915411	rs542289635	chr6	53412871	53412872	rs371480341					chr6	32810311	32810312	rs190283082
chr4	8199955	8199956	rs550849635	chr3	38629388	38629389	rs187496217	chr6	119663350	119663351	rs569847239	chr4	124521341	124521342	rs72925797					chr14	91879242	91879243	rs570938774
chr6	32809348	32809349	rs55853041	chr5	66115202	66115203	rs185600154	chr14	51402679	51402680	rs187436601	chr3	177063681	177063682	rs371866849					chr3	14455953	14455954	rs184211518
chr14	91851585	91851586	rs190986610	chr18	12336078	12336079	rs191113950	chr10	131268892	131268893	rs1711651	chr6	31774625	31774626	rs540256178					chr1	45187453	45187454	rs186971141
chr1	160520265	160520266	rs112179437	chr18	34091124	34091125	rs117241137	chr2	120127516	120127517	rs184933945	chr7	102985157	102985158	rs560484909					chr1	16767540	16767541	rs564943374
chr14	91790792	91790793	rs558867602	chr18	9127745	9127746	rs375129114	chr6	28888017	28888018	rs369413705	chr6	15299898	15299899	rs556804186					chr7	44086837	44086838	rs375312905
chr14	90147597	90147598	rs562137491	chr14	32875832	32875833	rs73259222	chr4	140610574	140610575	rs186648789	chr4	41992518	41992519	rs575647336					chr1	15749305	15749306	rs111402460
chr1	45196508	45196509	rs76802521	chr6	13426436	13426437	rs73366967	chr6	26127593	26127594	rs188585179	chr4	166248480	166248481	rs532005800					chr21	46330222	46330223	rs375907746
chr14	91865700	91865701	rs552044755	chr7	32768357	32768358	rs542027204	chr9	19119560	19119561	rs533233579	chr6	27798706	27798707	rs552772416					chr6	25035968	25035969	rs139648647
chr19	50017191	50017192	rs548622027	chr14	55139147	55139148	rs542208293	chr2	209116761	209116762	rs148491376	chr4	41992457	41992458	rs16853864					chr9	77763162	77763163	rs528353052
chr21	46344762	46344763	rs187011415	chr2	11012389	11012390	rs190953193	chr21	33034378	33034379	rs542384349	chr5	78810520	78810521	rs575879450					chr4	40203051	40203052	rs559624677
chr15	89179629	89179630	rs565954211	chr6	97345347	97345348	rs551876579	chr2	20415518	20415519	rs570883937	chr8	17104483	17104484	rs536667013					chr2	175456026	175456027	rs547473823
chr11	104904445	104904446	rs141435195	chr10	112594471	112594472	rs114158418	chr6	31623415	31623416	rs76794541	chr6	112165135	112165136	rs568410640					chr1	15745586	15745587	rs534729060
chr14	91869216	91869217	rs575319741	chr7	80265318	80265319	rs561061261	chr9	37424179	37424180	rs567320774	chr11	102963022	102963023	rs543371770					chr11	104914130	104914131	rs564411950
chr1	160541881	160541882	rs189283369	chr7	35270814	35270815	rs13312239	chr5	154241425	154241426	rs561006377	chr1	29253545	29253546	rs547372970					chr4	40245005	40245006	rs146170789
chr3	114014210	114014211	rs79285013	chr5	80534282	80534283	rs557754996	chr9	107652926	107652927	rs558854308	chr7	72276538	72276539	rs531479983					chr6	24921177	24921178	rs141804160
chr6	6610854	6610855	rs528544635	chr3	138088582	138088583	rs561022198	chr14	50088345	50088346	rs148802016	chr15	93347244	93347245	rs559788100					chr3	13462109	13462110	rs573926560
chr17	29140523	29140524	rs141235863	chr10	51566765	51566766	rs115795182	chr9	37431047	37431048	rs149887822	chr7	144533141	144533142	rs550005885					chr1	160544517	160544518	rs184318684
chr6	108106564	108106565	rs118114217	chr6	17962385	17962386	rs560879099	chr9	32426474	32426475	rs543799512	chr13	103498115	103498116	rs534558557					chr11	73683748	73683749	rs576101238
chr2	42396676	42396677	rs546059373	chr12	19388034	19388035	rs57986592	chr9	19154219	19154220	rs539388305	chr2	54196551	54196552	rs374993941					chr6	27111431	27111432	rs550065123
chr5	169076694	169076695	rs567227781	chr5	78776941	78776942	rs139654816	chr5	138630117	138630118	rs369015640	chr16	70729806	70729807	rs556631222					chr6	32632627	32632628	rs1130392
chr20	43620418	43620419	rs6073591	chr18	19759627	19759628	rs561767614	chr9	19154118	19154119	rs75870582	chr8	102064088	102064089	rs373411254					chr6	32632646	32632647	rs1130390
chr20	43626262	43626263	rs6073594	chr3	66531324	66531325	rs79908733	chr21	44914307	44914308	rs564929001	chr11	62649149	62649150	rs556782167					chr5	138862118	138862119	rs80059114
chr20	43700694	43700695	rs6073624	chr3	192327957	192327958	rs143366733	chr11	93472186	93472187	rs551383981	chr15	34517148	34517149	rs527439794					chr21	46331743	46331744	rs189116683
chr6	32912629	32912630	rs55656805	chr6	4135484	4135485	rs553700065	chr5	177656652	177656653	rs531246407	chr12	125406307	125406308	rs527758989					chr2	65087472	65087473	rs562054124
chr1	200836685	200836686	rs117722177	chr12	39788508	39788509	rs539717137	chr6	31623937	31623938	rs556762593	chr1	52088154	52088155	rs191581674					chr3	14473580	14473581	rs562027976
chr18	2639067	2639068	rs538913342	chr3	192432852	192432853	rs6782201	chr1	55328625	55328626	rs7536507	chr15	66679067	66679068	rs548685462					chr15	89181631	89181632	rs139273642
chr1	160529287	160529288	rs569308205	chr2	40632442	40632443	rs191248849	chr16	69361138	69361139	rs186792933	chr13	45563530	45563531	rs201371338					chr6	30650025	30650026	rs9262142
chr15	89194753	89194754	rs536168018	chr12	2080686	2080687	rs542027941	chr9	19125830	19125831	rs187568333	chr3	5236547	5236548	rs567719430					chr6	30652780	30652781	rs9262143
chr20	56195598	56195599	rs182931580	chr5	41374491	41374492	rs147414605	chr9	19152000	19152001	rs527792584	chr22	47158475	47158476	rs801641					chr19	54877286	54877287	rs576196508
chr14	91856350	91856351	rs547078158	chr5	220593	220594	rs56299325	chr10	11758089	11758090	rs185771008	chr6	26285977	26285978	rs561375423					chr18	2640449	2640450	rs555794790
chr6	6592190	6592191	rs9328376	chr18	3223918	3223919	rs554046293	chr3	126191345	126191346	rs570054354	chr6	26157607	26157608	rs150634359					chr2	175464332	175464333	rs115273138
chr6	6592022	6592023	rs9328375	chr3	69142165	69142166	rs547213586	chr9	37431194	37431195	rs535793515	chr1	33116169	33116170	rs541464475					chr14	91834833	91834834	rs533192316
chr1	160551443	160551444	rs148604751	chr6	164524440	164524441	rs547909150	chr6	26027480	26027481	rs149725119	chr1	1310897	1310898	rs535051412					chr4	113205241	113205242	rs544225481
chr1	160547912	160547913	rs79130780	chr18	25665988	25665989	rs17494488	chr2	138726155	138726156	rs563115403	chr1	45273603	45273604	rs559766176					chr1	45195671	45195672	rs560139901
chr7	43660587	43660588	rs76037972	chr2	3523443	3523444	rs6751350	chr6	2988894	2988895	rs150455546	chr11	62606951	62606952	rs200644559					chr9	134146282	134146283	rs557782835
chr20	57779462	57779463	rs536790736	chr15	78495650	78495651	rs547834142	chr11	77781063	77781064	rs374273003	chr17	29233141	29233142	rs111699946					chr7	142247544	142247545	rs200496507
chr6	108056358	108056359	rs564470779	chr1	74929309	74929310	rs45608636	chr8	145730025	145730026	rs547075873	chr19	8483350	8483351	rs149489000					chr1	15748269	15748270	rs182963519
chr5	55966079	55966080	rs180984662	chr4	174573530	174573531	rs540132994	chr1	55327966	55327967	rs551794856	chr5	112197131	112197132	rs41296563					chr3	32526608	32526609	rs540958136
chr7	144515632	144515633	rs112355980	chr1	237261311	237261312	rs138986122	chr11	93476456	93476457	rs150552727	chr8	118533069	118533070	rs559992165					chr6	30484020	30484021	rs536589512
chr14	20882060	20882061	rs545097525	chr10	123901931	123901932	rs191603917	chr10	5009071	5009072	rs376036698	chr3	156391985	156391986	rs572353389					chr7	104625068	104625069	rs3173872
chr6	139484197	139484198	rs184653607	chr4	186048342	186048343	rs143631260	chr3	52020035	52020036	rs563452836	chr22	26908592	26908593	rs528071205					chr12	105074547	105074548	rs77665034
chr6	31235192	31235193	rs113509869	chr5	175815071	175815072	rs551680061	chr10	5005586	5005587	rs547565374	chr20	352650	352651	rs35635123					chr5	180230814	180230815	rs367748774
chr2	42423908	42423909	rs542111125	chr6	5752324	5752325	rs143102320	chr10	131268527	131268528	rs1762434	chr1	59349571	59349572	rs376168141					chr2	175498547	175498548	rs545949535
chr1	160520559	160520560	rs545636152	chr15	92463213	92463214	rs527776179	chr8	144104626	144104627	rs187085194	chr1	29210579	29210580	rs369574490					chr3	32471184	32471185	rs538655816
chr8	37738443	37738444	rs570470944	chr18	19779671	19779672	rs9962259	chr15	89683021	89683022	rs16942750	chr11	33183050	33183051	rs554788961					chr6	108145286	108145287	rs181445860
chr1	160529745	160529746	rs148479086	chr10	116238667	116238668	rs534054693	chr9	74293066	74293067	rs546174106	chr1	223914452	223914453	rs7525446					chr21	46953785	46953786	rs551864156
chr14	91826279	91826280	rs77010162	chr20	19769043	19769044	rs74407759	chr6	28891792	28891793	rs551859439	chr18	2571452	2571453	rs554787299					chr19	54874988	54874989	rs548995981
chr20	43606891	43606892	rs534851782	chr4	186613382	186613383	rs560328490	chr18	19282428	19282429	rs559728185	chr8	62673058	62673059	rs112679416					chr1	45196674	45196675	rs78761231
chr19	50007577	50007578	rs557723888	chr1	95585447	95585448	rs560434502	chr20	43966187	43966188	rs564097698	chr7	107204270	107204271	rs527771814					chr21	15856008	15856009	rs8127048
chr3	52277989	52277990	rs576469547	chr16	82660979	82660980	rs565473103	chr9	19117850	19117851	rs528757022	chr1	179334893	179334894	rs528888893					chr7	38385383	38385384	rs148285231
chr20	56205628	56205629	rs537395253	chr1	6657531	6657532	rs533706846	chr6	28888588	28888589	rs541620678	chr12	108079395	108079396	rs7310699					chr1	113211809	113211810	rs115060137
chr20	57750849	57750850	rs73306898	chr7	131314505	131314506	rs373121516	chr5	177636005	177636006	rs142333197	chr11	85854988	85854989	rs77694136					chr9	134148605	134148606	rs563427252
chr6	108138931	108138932	rs192621131	chr4	186607023	186607024	rs139292540	chr20	43973093	43973094	rs144180417	chr3	16351351	16351352	rs189594553					chr4	154452743	154452744	rs191707913
chr11	73684179	73684180	rs555030772	chr18	34053870	34053871	rs577958489	chr14	24566012	24566013	rs547187175	chr1	160635796	160635797	rs544239057					chr11	64629370	64629371	rs7943238
chr4	48132890	48132891	rs885443	chr19	8386330	8386331	rs576285752	chr22	45076173	45076174	rs547300526	chr9	132625508	132625509	rs560407223					chr11	3850058	3850059	rs532965447
chr12	47601319	47601320	rs116283782	chr1	145395585	145395586	rs587603238	chr5	154217046	154217047	rs575323893	chr1	145443086	145443087	rs587645416					chr5	40408756	40408757	rs568565620
chr8	37755481	37755482	rs185717022	chr4	159730113	159730114	rs534694861	chr1	1699830	1699831	rs567429575	chr7	151722643	151722644	rs149871229					chr1	15746108	15746109	rs558481006
chr2	42465957	42465958	rs539798546	chr22	34235413	34235414	rs564205642	chr6	31913437	31913438	rs72842444	chr6	13712290	13712291	rs556417781					chr7	38349397	38349398	rs6953788
chr9	100868692	100868693	rs566284686	chr12	2494718	2494719	rs532203974	chr6	31914712	31914713	rs181642526	chr19	8483035	8483036	rs75630517					chr1	160550360	160550361	rs147317707
chr6	32634072	32634073	rs72844397	chr10	71120844	71120845	rs72807724	chr1	55328901	55328902	rs536485215	chr14	55240010	55240011	rs571138478					chr3	32465163	32465164	rs566965469
chr14	91826717	91826718	rs183435500	chr12	32981020	32981021	rs534348887	chr17	19563914	19563915	rs188857068	chr3	16306484	16306485	rs112968077					chr6	32817100	32817101	rs573393130
chr6	32634263	32634264	rs72844399	chr2	179685022	179685023	rs568262778	chr11	93472562	93472563	rs553161734	chr19	59031189	59031190	rs552194027					chr6	31236274	31236275	rs373957038
chr6	31325886	31325887	rs9501372	chr10	77043445	77043446	rs541698061	chr6	28888732	28888733	rs565615335	chr11	78001599	78001600	rs546378779					chr17	26874934	26874935	rs556486188
chr12	104998694	104998695	rs541574427	chr8	97273286	97273287	rs573680979	chr14	51402641	51402642	rs74051869	chr20	354409	354410	rs13433367					chr6	31170712	31170713	rs9263873
chr4	40204963	40204964	rs528056946	chr14	55210329	55210330	rs185114389	chr20	57570853	57570854	rs3787492	chr7	102985155	102985156	rs190931938					chr14	91880304	91880305	rs190783040
chr20	43600729	43600730	rs142594802	chr15	71839802	71839803	rs117286812	chr6	3137257	3137258	rs546266058	chr15	75943873	75943874	rs527556785					chr3	32455811	32455812	rs189073593
chr3	14452398	14452399	rs75859491	chr17	76971839	76971840	rs186304689	chr6	3137172	3137173	rs577298165	chr4	10182917	10182918	rs538913676					chr6	31170527	31170528	rs9263871
chr20	43699867	43699868	rs571052397	chr18	34035380	34035381	rs540438482	chr11	77780949	77780950	rs532766460	chr11	67374407	67374408	rs549025720					chr18	2640257	2640258	rs541752400
chr1	89745565	89745566	rs550758455	chr3	124781809	124781810	rs528690236	chr4	10022997	10022998	rs544155420	chr6	26285759	26285760	rs536787792					chr13	46750394	46750395	rs61949182
chr3	14470455	14470456	rs142296525	chr15	40337549	40337550	rs569239297	chr16	69362310	69362311	rs376297668	chr14	100535200	100535201	rs578187201					chr12	105067532	105067533	rs373604601
chr20	56204750	56204751	rs541619706	chr8	107779552	107779553	rs182597171	chr1	17378791	17378792	rs191416531	chr16	58664348	58664349	rs183481838					chr3	14480411	14480412	rs566365371
chr5	66483285	66483286	rs184118160	chr12	106695058	106695059	rs575108464	chr17	79925834	79925835	rs568634713	chr9	33001484	33001485	rs539718096					chr9	77764464	77764465	rs555264444
chr7	144514518	144514519	rs562212361	chr6	129564037	129564038	rs539222445	chr4	140587322	140587323	rs535268313	chr3	44397288	44397289	rs145349186					chr10	75504153	75504154	rs190401074
chr6	108048219	108048220	rs569522419	chr14	34551623	34551624	rs561126598	chr2	208631501	208631502	rs555846140	chr9	132648290	132648291	rs113317195					chr3	32464942	32464943	rs571800175
chr11	104916734	104916735	rs145593718	chr19	56136344	56136345	rs113236551	chr6	26124819	26124820	rs192821791	chr13	45915461	45915462	rs562699784					chr9	35113673	35113674	rs536311943
chr19	42082443	42082444	rs372162857	chr1	237270390	237270391	rs189302878	chr6	119662178	119662179	rs191009735	chr3	185655402	185655403	rs533211415					chr13	46736076	46736077	rs7986930
chr20	57828922	57828923	rs259957	chr8	97211240	97211241	rs550338070	chr1	55326433	55326434	rs545195508	chr5	33441105	33441106	rs543938072					chr19	42056501	42056502	rs189135637
chr20	57827380	57827381	rs259959	chr8	2074705	2074706	rs538445664	chr11	34461664	34461665	rs12272630	chr18	32870197	32870198	rs577271378					chr3	32438133	32438134	rs2343144
chr5	169074619	169074620	rs560749772	chr1	115880195	115880196	rs528059186	chr5	177656693	177656694	rs528724288	chr3	4856096	4856097	rs371836569					chr1	202127656	202127657	rs536750885
chr19	8636082	8636083	rs560131117	chr5	175030775	175030776	rs567846338	chr9	37425127	37425128	rs543230190	chr12	120667181	120667182	rs568196661					chr4	185344385	185344386	rs193059096
chr1	89734310	89734311	rs183061659	chr6	71276516	71276517	rs531444946	chr14	24564899	24564900	rs575427575	chr20	46116213	46116214	rs186957769					chr5	39196643	39196644	rs145698155
chr5	169064704	169064705	rs569515842	chr9	71578247	71578248	rs149678914	chr14	51408477	51408478	rs530290441	chr11	64638173	64638174	rs530884321					chr11	104839817	104839818	rs111306083
chr20	56192879	56192880	rs189008238	chr7	35285535	35285536	rs191414357	chr10	70091912	70091913	rs536220020	chr9	71831011	71831012	rs182032700					chr14	91844569	91844570	rs78671596
chr7	43633961	43633962	rs548766942	chr7	136767291	136767292	rs115663388	chr2	165599478	165599479	rs138517392	chr1	44679161	44679162	rs185400619					chr14	91853362	91853363	rs55709253
chr6	128229299	128229300	rs548254233	chr4	47736029	47736030	rs61762911	chr9	32425924	32425925	rs201745454	chr3	40351008	40351009	rs548025179					chr2	152144158	152144159	rs78680836
chr14	102189120	102189121	rs370041636	chr3	124763918	124763919	rs554228431	chr1	45099477	45099478	rs538586196	chr2	88991088	88991089	rs575471398					chr12	104970750	104970751	rs575305847
chr8	37739559	37739560	rs574741156	chr6	123792157	123792158	rs184668495	chr9	19120777	19120778	rs112315723	chr16	71929294	71929295	rs186352685					chr1	202128780	202128781	rs565098969
chr14	91789084	91789085	rs536057735	chr10	88731211	88731212	rs571742368	chr5	32168937	32168938	rs183572259	chr19	36103665	36103666	rs554214913					chr9	134134088	134134089	rs188391330
chr1	200851264	200851265	rs76136628	chr6	4349109	4349110	rs577002453	chr20	56137686	56137687	rs1040566	chr7	158622362	158622363	rs535799288					chr4	8229348	8229349	rs145962052
chr4	40230776	40230777	rs180923662	chr4	124813831	124813832	rs78277575	chr2	208632756	208632757	rs201981603	chr8	125503987	125503988	rs552754958					chr22	38034454	38034455	rs530726950
chr21	46340842	46340843	rs2070947	chr2	40558526	40558527	rs138884056	chr20	61589065	61589066	rs138924909	chr11	62554908	62554909	rs546708002					chr19	8387378	8387379	rs11547425
chr7	44088734	44088735	rs10951754	chr1	236853630	236853631	rs568395821	chr20	61437326	61437327	rs571803445	chr18	3246303	3246304	rs182518387					chr19	36402771	36402772	rs141461522
chr9	117124044	117124045	rs45550039	chr1	78358424	78358425	rs146888640	chr6	31618987	31618988	rs377053957	chr5	148724920	148724921	rs190434912					chr17	80195342	80195343	rs186654805
chr9	100866844	100866845	rs144362618	chr3	37288484	37288485	rs534393088	chr4	77230240	77230241	rs532612823	chr7	55433907	55433908	rs537364684					chr12	105037296	105037297	rs529004197
chr14	91866562	91866563	rs554841692	chr3	119052129	119052130	rs147123824	chr1	1699553	1699554	rs112073652	chr1	33282932	33282933	rs548697180					chr21	46335424	46335425	rs73376524
chr4	100743388	100743389	rs9994042	chr5	79032961	79032962	rs201737525	chr6	28887927	28887928	rs545778548	chr1	90011474	90011475	rs17438800					chr21	46335124	46335125	rs73376522
chr11	104970835	104970836	rs184781779	chr5	41443237	41443238	rs185237252	chr9	19126138	19126139	rs556486821	chr1	145438511	145438512	rs587698544					chr15	45010132	45010133	rs147243617
chr20	56195362	56195363	rs544609328	chr9	134152014	134152015	rs533414136	chr1	1690792	1690793	rs2235538	chr3	177077724	177077725	rs551462945					chr19	35490450	35490451	rs146937092
chr3	113941660	113941661	rs574373483	chr3	120275160	120275161	rs148464654	chr8	74206841	74206842	rs537083391	chr20	57596252	57596253	rs62205396					chr12	104874136	104874137	rs377067557
chr6	31325883	31325884	rs147887806	chr1	216774176	216774177	rs567444753	chr2	209117623	209117624	rs557802806	chr6	31745181	31745182	rs142848863					chr19	35487921	35487922	rs570566964
chr20	43620881	43620882	rs560873588	chr7	131271571	131271572	rs564734438	chr5	177656852	177656853	rs57594195	chr4	39640645	39640646	rs182098825					chr19	8623967	8623968	rs368586862
chr1	89753234	89753235	rs543192183	chr6	13014062	13014063	rs568313100	chr15	89679989	89679990	rs11629623	chr1	233248857	233248858	rs74440061					chr6	27839419	27839420	rs534825912
chr14	91878531	91878532	rs545432005	chr5	138260878	138260879	rs558695671	chr5	32166549	32166550	rs139321475	chr9	90125066	90125067	rs553387400					chr7	104598569	104598570	rs184699385
chr6	14109524	14109525	rs191603828	chr13	32660743	32660744	rs536700214	chr11	74875705	74875706	rs138503984	chr15	49448002	49448003	rs569927295					chr1	45187473	45187474	rs60022108
chr17	76775083	76775084	rs530533347	chr13	32638782	32638783	rs374300293	chr6	53224406	53224407	rs554291438	chr8	33371087	33371088	rs149417979					chr15	45011769	45011770	rs563493552
chr14	91831963	91831964	rs117699667	chr2	33824054	33824055	rs547094073	chr11	34461282	34461283	rs555872082	chr6	28947865	28947866	rs551971363					chr6	30460835	30460836	rs184455686
chr8	82047387	82047388	rs577309862	chr10	33577514	33577515	rs191109307	chr20	56157339	56157340	rs570601715	chr1	52316537	52316538	rs561826440					chr9	117134508	117134509	rs143311914
chr19	42066210	42066211	rs539328050	chr2	33765265	33765266	rs147090727	chr1	178886304	178886305	rs548499969	chr15	66679237	66679238	rs73469977					chr4	185375066	185375067	rs188896369
chr20	43613673	43613674	rs558757097	chr3	37290677	37290678	rs528349640	chr16	448669	448670	rs562931307	chr3	13526732	13526733	rs571634101					chr17	29141437	29141438	rs544603894
chr3	114017186	114017187	rs79607848	chr4	23888817	23888818	rs185282336	chr16	46952953	46952954	rs367913535	chr17	80188955	80188956	rs368016933					chr9	134144140	134144141	rs573424335
chr20	57583275	57583276	rs529921434	chr3	192446504	192446505	rs576012753	chr20	61588638	61588639	rs533231695	chr1	59349759	59349760	rs77306408					chr15	57593519	57593520	rs535809546
chr1	160512546	160512547	rs114558796	chr15	71968564	71968565	rs558900322	chr10	135185128	135185129	rs575828071	chr6	158461581	158461582	rs556660990					chr12	47601171	47601172	rs532930677
chr3	108555059	108555060	rs151042596	chr11	45877277	45877278	rs189154903	chr4	8202564	8202565	rs73077998	chr12	125406355	125406356	rs117321005					chr4	8230313	8230314	rs199506568
chr3	113951413	113951414	rs537299686	chr4	186644643	186644644	rs570912401	chr9	19121964	19121965	rs139718478	chr12	106695760	106695761	rs554120133					chr12	104918374	104918375	rs575341716
chr5	169083559	169083560	rs545243882	chr9	103340265	103340266	rs568253749	chr20	56138462	56138463	rs185923965	chr22	21220394	21220395	rs140696210					chr5	169077119	169077120	rs552190891
chr17	29144192	29144193	rs534629140	chr1	236914443	236914444	rs536133861	chr9	37424628	37424629	rs548152989	chr11	20408957	20408958	rs11025543					chr19	35501794	35501795	rs66479581
chr6	31459971	31459972	rs2904783	chr10	88456781	88456782	rs543462460	chr4	8240454	8240455	rs536252213	chr11	20408925	20408926	rs11025542					chr19	41848599	41848600	rs185214444
chr6	31459767	31459768	rs2904787	chr9	103174099	103174100	rs554027057	chr10	135185199	135185200	rs560932044	chr11	20409007	20409008	rs11025544					chr2	175453041	175453042	rs187812084
chr14	102196573	102196574	rs189503994	chr4	141855336	141855337	rs184360531	chr4	140609239	140609240	rs556142327	chr1	1690606	1690607	rs562299074					chr5	180238109	180238110	rs575639479
chr1	160540675	160540676	rs575619762	chr8	101443553	101443554	rs557926012	chr4	140004418	140004419	rs373556615	chr16	58664523	58664524	rs138588074					chr6	31464337	31464338	rs533238868
chr14	91877854	91877855	rs556501095	chr2	179725884	179725885	rs144550363	chr9	32427134	32427135	rs531537940	chr19	49990930	49990931	rs201991577					chr6	30475935	30475936	rs139341640
chr7	44088292	44088293	rs569176815	chr2	179729007	179729008	rs574771760	chr14	51401802	51401803	rs567899125	chr2	179343301	179343302	rs553608533					chr6	24937981	24937982	rs181144075
chr14	91797131	91797132	rs114585989	chr1	156641200	156641201	rs529305379	chr1	55328943	55328944	rs555222068	chr19	58912736	58912737	rs34541537					chr7	44088297	44088298	rs552589658
chr4	48128511	48128512	rs532880994	chr15	40339655	40339656	rs531664314	chr20	57571522	57571523	rs528708454	chr7	55434041	55434042	rs545468613					chr5	39217784	39217785	rs559716535
chr13	30509773	30509774	rs492404	chr11	93275581	93275582	rs565702931	chr6	3140066	3140067	rs567832177	chr6	30875905	30875906	rs369535959					chr16	21639051	21639052	rs572891803
chr14	50532433	50532434	rs536561848	chr4	174452553	174452554	rs532631502	chr4	77230008	77230009	rs77034737	chr11	3900025	3900026	rs146607508					chr2	175495696	175495697	rs192856772
chr3	37011564	37011565	rs112579478	chr13	20715610	20715611	rs141040647	chr2	208631141	208631142	rs547795523	chr1	90011440	90011441	rs546247377					chr11	5721996	5721997	rs552930789
chr20	43673691	43673692	rs6073612	chr12	96183295	96183296	rs539862048	chr6	31916331	31916332	rs372495348	chr4	39640624	39640625	rs193298252					chr22	38034538	38034539	rs528578133
chr6	6610688	6610689	rs536648883	chr2	88413862	88413863	rs569759085	chr9	32427012	32427013	rs527832387	chr22	23540067	23540068	rs549099260					chr9	117125625	117125626	rs543628755
chr6	31236465	31236466	rs557552286	chr1	74894559	74894560	rs371205279	chr10	51576231	51576232	rs533600879	chr1	115323206	115323207	rs563914204					chr19	41863820	41863821	rs34088631
chr11	58919756	58919757	rs183000791	chr6	13428395	13428396	rs143279283	chr6	28888927	28888928	rs576505612	chr7	141438194	141438195	rs546096736					chr19	54888251	54888252	rs112144998
chr6	31233971	31233972	rs3893132	chr7	132748724	132748725	rs191489358	chr9	19115381	19115382	rs532238696	chr17	76837156	76837157	rs569698207					chr10	11267940	11267941	rs550816831
chr20	57721392	57721393	rs114144576	chr2	179686245	179686246	rs78536595	chr4	166256561	166256562	rs536078880	chr6	26285940	26285941	rs182848845					chr1	89776617	89776618	rs372123291
chr19	42055892	42055893	rs540968871	chr4	52902715	52902716	rs539504529	chr2	209115420	209115421	rs12612631	chr6	26158274	26158275	rs576717495					chr12	105080092	105080093	rs835476
chr20	57719612	57719613	rs140245305	chr5	53751354	53751355	rs540707859	chr5	177657016	177657017	rs146105181	chr2	48492343	48492344	rs11681409					chr12	105079668	105079669	rs835477
chr20	57727311	57727312	rs707560	chr6	164525275	164525276	rs527982302	chr9	19121377	19121378	rs559672088	chr2	178618851	178618852	rs144961251					chr12	105075812	105075813	rs835478
chr20	57720837	57720838	rs707561	chr9	106854544	106854545	rs10512326	chr6	119664042	119664043	rs528601813	chr19	50083828	50083829	rs530634904					chr12	105074856	105074857	rs835479
chr6	108048697	108048698	rs185478072	chr1	236915890	236915891	rs575989847	chr14	51408519	51408520	rs546898120	chr3	149470413	149470414	rs569942480					chr21	15855068	15855069	rs537939652
chr3	108537280	108537281	rs535907711	chr15	100018282	100018283	rs570548464	chr9	32426345	32426346	rs75981550	chr11	66278235	66278236	rs550945105					chr19	36393255	36393256	rs75433775
chr6	108042082	108042083	rs150290151	chr15	35090551	35090552	rs148956618	chr4	166256233	166256234	rs75593034	chr22	20911879	20911880	rs543592021					chr9	35103922	35103923	rs117468037
chr4	40205818	40205819	rs28627443	chr4	23894224	23894225	rs146919651	chr10	5009294	5009295	rs199866011	chr6	28864170	28864171	rs558131881					chr19	41931659	41931660	rs117658014
chr18	2681637	2681638	rs7234811	chr13	43609916	43609917	rs370820612	chr6	119664136	119664137	rs185523063	chr3	33833390	33833391	rs190635459					chr4	100768508	100768509	rs191970232
chr4	48134116	48134117	rs532650871	chr15	57944650	57944651	rs564623389	chr21	46830556	46830557	rs555462136	chr6	26056597	26056598	rs140775794					chr12	47609057	47609058	rs4768144
chr9	117156173	117156174	rs187327274	chr9	71557625	71557626	rs28371821	chr7	155475261	155475262	rs552033016	chr10	11752765	11752766	rs564263409					chr3	32448221	32448222	rs568420936
chr6	108111680	108111681	rs540026326	chr14	55031596	55031597	rs185135154	chr22	21131110	21131111	rs372057950	chr22	35772992	35772993	rs140218118					chr13	46757007	46757008	rs559400869
chr8	82067794	82067795	rs7829469	chr16	46796914	46796915	rs140092249	chr1	17222672	17222673	rs543720756	chr6	27870711	27870712	rs569035332					chr3	14463540	14463541	rs547355915
chr14	91846334	91846335	rs548951962	chr1	232705341	232705342	rs113173354	chr11	74867254	74867255	rs548669240	chr19	50083918	50083919	rs567290356					chr14	91881080	91881081	rs535397903
chr7	144539456	144539457	rs544536634	chr9	101836882	101836883	rs559668530	chr19	30199719	30199720	rs182915228	chr6	27870684	27870685	rs185707379					chr7	38349843	38349844	rs2159500
chr1	153931116	153931117	rs184950604	chr14	55243989	55243990	rs572856589	chr14	51411796	51411797	rs143051836	chr7	127225779	127225780	rs3757793					chr13	46738528	46738529	rs546952226
chr17	29149706	29149707	rs570855080	chr5	41376694	41376695	rs56032529	chr2	38969509	38969510	rs574156192	chr7	127225749	127225750	rs3757794					chr19	54884848	54884849	rs556617232
chr1	32715653	32715654	rs574910978	chr4	186613354	186613355	rs4637444	chr7	155475298	155475299	rs183076122	chr9	90407969	90407970	rs574016860					chr2	175454862	175454863	rs530344638
chr17	29135993	29135994	rs556924370	chr10	51570063	51570064	rs574197586	chr4	8240477	8240478	rs569636226	chr1	151253846	151253847	rs587678045					chr20	56195241	56195242	rs184048939
chr7	38389626	38389627	rs138250713	chr18	34008554	34008555	rs546534059	chr6	31914179	31914180	rs641153	chr11	66278016	66278017	rs146920504					chr21	46329617	46329618	rs575331244
chr1	160548726	160548727	rs1466932	chr10	23389017	23389018	rs181033287	chr6	119661818	119661819	rs571478567	chr22	26984470	26984471	rs4822746					chr21	46344262	46344263	rs535506582
chr3	114014285	114014286	rs114340658	chr4	141958892	141958893	rs550979103	chr1	55326646	55326647	rs550872318	chr10	97850155	97850156	rs573047082					chr19	50016420	50016421	rs571327923
chr14	91879942	91879943	rs61988443	chr15	92400537	92400538	rs116538092	chr1	211750344	211750345	rs181031404	chr2	114514354	114514355	rs567329333					chr6	26271628	26271629	rs377449596
chr6	32909334	32909335	rs12206377	chr10	21178948	21178949	rs573652195	chr2	209117086	209117087	rs542596725	chr11	73882228	73882229	rs561513909					chr12	105113002	105113003	rs550092395
chr14	102172878	102172879	rs535104212	chr6	13612077	13612078	rs34162626	chr6	31625174	31625175	rs563294294	chr4	184316772	184316773	rs567552288					chr12	104879744	104879745	rs575844749
chr7	43696000	43696001	rs202168565	chr4	174428520	174428521	rs574150758	chr6	18147703	18147704	rs539073283	chr6	17908148	17908149	rs73373138					chr11	5706727	5706728	rs16934390
chr10	135089196	135089197	rs527526992	chr18	32626965	32626966	rs141147220	chr19	50430942	50430943	rs182442325	chr1	45285632	45285633	rs183639735					chr5	39175465	39175466	rs138520091
chr9	117136820	117136821	rs76474814	chr8	94815616	94815617	rs549295786	chr15	89008017	89008018	rs369179967	chr6	25036578	25036579	rs2394361					chr4	40240307	40240308	rs548708389
chr11	5707083	5707084	rs570243205	chr1	85314807	85314808	rs10747314	chr6	31914009	31914010	rs576854504	chr6	28864116	28864117	rs148674309					chr12	104959305	104959306	rs531921687
chr1	160508373	160508374	rs553133938	chr3	192291397	192291398	rs570604105	chr4	8240513	8240514	rs184547106	chr1	47184797	47184798	rs554650474					chr12	104961234	104961235	rs558526028
chr14	50548941	50548942	rs557878918	chr4	150125065	150125066	rs113185401	chr20	56138067	56138068	rs75308972	chr3	177056623	177056624	rs533101467					chr1	15738338	15738339	rs553366140
chr10	129862208	129862209	rs186816662	chr6	129692012	129692013	rs567379962	chr1	45099901	45099902	rs146655661	chr1	45478716	45478717	rs539149229					chr11	3854153	3854154	rs183028539
chr12	47601391	47601392	rs540498141	chr9	85874867	85874868	rs186192928	chr4	8201145	8201146	rs566261034	chr16	53164638	53164639	rs550573684					chr12	104850630	104850631	rs571215589
chr9	117152293	117152294	rs188661950	chr17	66494270	66494271	rs527969445	chr6	3119507	3119508	rs534392346	chr7	141438021	141438022	rs574034094					chr2	175445279	175445280	rs539959854
chr6	108139367	108139368	rs569506299	chr16	23085648	23085649	rs180950315	chr1	1690839	1690840	rs542125075	chr10	5590789	5590790	rs117938279					chr14	91842153	91842154	rs549586619
chr3	114011827	114011828	rs144861194	chr5	78984086	78984087	rs188116468	chr6	26026733	26026734	rs572946946	chr12	120666464	120666465	rs2239205					chr6	32822061	32822062	rs536242997
chr7	43688183	43688184	rs562766657	chr13	75973981	75973982	rs547483015	chr8	74205792	74205793	rs559615238	chr10	52085197	52085198	rs369946413					chr9	77720503	77720504	rs558143690
chr18	2660190	2660191	rs527242860	chr1	236887362	236887363	rs541591974	chr2	38959284	38959285	rs527727628	chr1	221890430	221890431	rs553969220					chr14	91875199	91875200	rs557787273
chr11	5712385	5712386	rs183780361	chr6	105616500	105616501	rs1190296	chr4	8202680	8202681	rs115649794	chr1	113163038	113163039	rs534610352					chr2	152143517	152143518	rs540100853
chr10	129846175	129846176	rs148254716	chr1	85312426	85312427	rs189657028	chr6	31623833	31623834	rs150345955	chr18	32559353	32559354	rs118055314					chr14	91875205	91875206	rs577542575
chr9	117114066	117114067	rs542765153	chr3	66526979	66526980	rs140156164	chr15	90349679	90349680	rs142008329	chr12	106752323	106752324	rs75151145					chr21	46964060	46964061	rs543127082
chr3	113952676	113952677	rs4682524	chr18	9107266	9107267	rs73388192	chr5	89825611	89825612	rs574895029	chr15	49462303	49462304	rs532320830					chr6	32634475	32634476	rs117403290
chr14	91826358	91826359	rs186792038	chr17	66509698	66509699	rs143346228	chr1	1689761	1689762	rs2235537	chr3	149470164	149470165	rs200332959					chr17	80292846	80292847	rs188748908
chr17	29144464	29144465	rs116090909	chr15	92469414	92469415	rs555765381	chr9	19122310	19122311	rs543782609	chr21	45148510	45148511	rs538236687					chr15	40594795	40594796	rs199952116
chr15	44969736	44969737	rs77506401	chr9	97717396	97717397	rs556188693	chr4	48018346	48018347	rs191138694	chr8	17940871	17940872	rs114544494					chr7	38350397	38350398	rs551839485
chr20	57755040	57755041	rs146751840	chr8	102139302	102139303	rs571298790	chr2	209117193	209117194	rs559459869	chr4	77069494	77069495	rs141116717					chr3	32439180	32439181	rs144482622
chr14	91816660	91816661	rs577261368	chr10	134331790	134331791	rs180748040	chr7	1196829	1196830	rs148379259	chr6	31940028	31940029	rs75831035					chr19	15574610	15574611	rs530231931
chr11	73683684	73683685	rs187022463	chr4	23878210	23878211	rs147042518	chr5	177658594	177658595	rs183209408	chr18	3593620	3593621	rs147582355					chr11	64642152	64642153	rs558874310
chr20	56202096	56202097	rs536502428	chr10	33504552	33504553	rs2300949	chr2	209118952	209118953	rs538360925	chr1	220081230	220081231	rs577346956					chr6	27114207	27114208	rs567344687
chr8	82065407	82065408	rs565709579	chr10	33630108	33630109	rs537822730	chr2	138727540	138727541	rs181718042	chr3	124449303	124449304	rs199795661					chr21	46340838	46340839	rs572346607
chr9	117103301	117103302	rs79679591	chr14	76780917	76780918	rs536268076	chr20	61588850	61588851	rs201271567	chr7	127526037	127526038	rs3808088					chr15	40598898	40598899	rs560827856
chr1	45187634	45187635	rs531146479	chr6	53523694	53523695	rs116349388	chr9	107648790	107648791	rs183886414	chr1	112298314	112298315	rs548831610					chr9	77706124	77706125	rs189909356
chr7	43669488	43669489	rs555209423	chr18	3221675	3221676	rs138915353	chr11	93469749	93469750	rs143952497	chr12	120667193	120667194	rs2238155					chr14	91873141	91873142	rs186976711
chr4	48132602	48132603	rs549090129	chr7	158935979	158935980	rs558632219	chr20	45318153	45318154	rs566534687	chr9	132625514	132625515	rs529062290					chr6	25016991	25016992	rs559432756
chr5	169075458	169075459	rs77276518	chr6	141723430	141723431	rs532451236	chr6	31912887	31912888	rs193266718	chr15	45341191	45341192	rs145764558					chr6	31583750	31583751	rs182941161
chr3	114015640	114015641	rs542124321	chr6	123775648	123775649	rs539514097	chr6	28888987	28888988	rs182051104	chr15	52274098	52274099	rs568272452					chr1	160651968	160651969	rs141416351
chr12	105089061	105089062	rs191469821	chr1	237211930	237211931	rs574086580	chr19	50431067	50431068	rs564450746	chr1	184020917	184020918	rs61739880					chr5	39210711	39210712	rs541884754
chr3	113951045	113951046	rs574081299	chr2	64877061	64877062	rs558473279	chr20	56137842	56137843	rs199564014	chr1	32409954	32409955	rs528191940					chr6	31697386	31697387	rs805305
chr3	14464039	14464040	rs150346973	chr4	78783683	78783684	rs542372965	chr4	77230633	77230634	rs141600416	chr6	31509781	31509782	rs561616263					chr6	31698087	31698088	rs805304
chr14	50528634	50528635	rs570261696	chr15	72516261	72516262	rs531022004	chr9	19126070	19126071	rs534384463	chr7	64460254	64460255	rs557791908					chr3	14459291	14459292	rs61338875
chr8	37753398	37753399	rs186055966	chr5	79031435	79031436	rs192191776	chr15	89008493	89008494	rs148181075	chr7	44120870	44120871	rs185742341					chr11	104839644	104839645	rs55634858
chr4	40185808	40185809	rs10517537	chr2	177256987	177256988	rs566588245	chr14	51402625	51402626	rs190318845	chr5	36876082	36876083	rs575951055					chr17	80195854	80195855	rs563428680
chr15	44971169	44971170	rs545207118	chr4	47768954	47768955	rs375706880	chr5	34008384	34008385	rs188214549	chr14	56686824	56686825	rs558251977					chr5	169076373	169076374	rs542476563
chr4	40203021	40203022	rs10517539	chr10	62333393	62333394	rs115806807	chr17	80051901	80051902	rs533910555	chr18	55326865	55326866	rs149311826					chr3	38181945	38181946	rs549914878
chr7	38389643	38389644	rs534924200	chr10	112499019	112499020	rs117075153	chr5	32174371	32174372	rs557421547	chr19	49990726	49990727	rs368732717					chr12	105048624	105048625	rs190661168
chr14	91785245	91785246	rs535981190	chr2	179658819	179658820	rs192505966	chr9	19118048	19118049	rs182212933	chr6	37401117	37401118	rs564739734					chr2	65092396	65092397	rs575414825
chr8	42137156	42137157	rs115233520	chr22	36013900	36013901	rs143534689	chr9	99146173	99146174	rs533426339	chr1	76190482	76190483	rs201646499					chr19	41848920	41848921	rs371060849
chr1	89723607	89723608	rs558472716	chr14	32969705	32969706	rs552215227	chr6	26126479	26126480	rs546743101	chr9	71394837	71394838	rs530397849					chr19	54883284	54883285	rs547075653
chr1	160538481	160538482	rs558486352	chr10	77159390	77159391	rs542484121	chr6	119665694	119665695	rs546058902	chr2	100388333	100388334	rs76691832					chr2	175439494	175439495	rs187505783
chr15	45007461	45007462	rs540048415	chr3	42202160	42202161	rs544175439	chr19	50430934	50430935	rs542015558	chr1	147806879	147806880	rs537191					chr2	32489697	32489698	rs561265563
chr9	117132239	117132240	rs559401516	chr15	71838464	71838465	rs181011225	chr6	119582630	119582631	rs141725346	chr6	13355783	13355784	rs185130162					chr14	91859036	91859037	rs185539521
chr6	32808618	32808619	rs561559176	chr22	34166745	34166746	rs191145007	chr9	19125063	19125064	rs558490347	chr6	53213692	53213693	rs533495222					chr20	43670930	43670931	rs79535014
chr4	48109019	48109020	rs563697545	chr2	86428108	86428109	rs143460256	chr1	17379036	17379037	rs558006588	chr5	78810505	78810506	rs538697428					chr6	31583826	31583827	rs2259571
chr3	13458641	13458642	rs550064010	chr13	24123279	24123280	rs545415736	chr6	3118811	3118812	rs545845908	chr17	80419872	80419873	rs371119110					chr4	185307619	185307620	rs77995705
chr9	117110601	117110602	rs550785633	chr19	8386776	8386777	rs115498508	chr4	8202919	8202920	rs147854237	chr11	78003295	78003296	rs183876603					chr21	46312497	46312498	rs550903220
chr14	91798608	91798609	rs184203444	chr6	140398291	140398292	rs186202813	chr4	8240565	8240566	rs73079788	chr6	28908872	28908873	rs115765101					chr20	56204749	56204750	rs572614382
chr20	56204639	56204640	rs192394603	chr13	43700894	43700895	rs114696555	chr1	1689224	1689225	rs78804397	chr9	127703312	127703313	rs575381861					chr5	169082034	169082035	rs549110389
chr7	38375256	38375257	rs549786019	chr15	57883812	57883813	rs185176468	chr4	8240431	8240432	rs73079784	chr7	158656940	158656941	rs138775902					chr9	120467581	120467582	rs373126692
chr19	42057884	42057885	rs547062094	chr2	128418282	128418283	rs140634272	chr5	32167074	32167075	rs182085344	chr17	80188795	80188796	rs575894450					chr6	25010178	25010179	rs148451516
chr15	44975652	44975653	rs193234436	chr3	192358526	192358527	rs183239724	chr6	24667339	24667340	rs550027190	chr15	93447590	93447591	rs572073154					chr6	24921458	24921459	rs191984191
chr12	105114391	105114392	rs187403893	chr4	23839815	23839816	rs534577854	chr6	3137044	3137045	rs10458071	chr5	43008722	43008723	rs370862466					chr2	65087035	65087036	rs184300573
chr14	50505912	50505913	rs535096163	chr12	117521999	117522000	rs148328457	chr6	31919469	31919470	rs376595836	chr6	5261786	5261787	rs368573179					chr21	46311701	46311702	rs200732702
chr20	57735792	57735793	rs555258310	chr6	3911649	3911650	rs116519647	chr5	177657843	177657844	rs146791415	chr9	132641570	132641571	rs529629427					chr5	39175881	39175882	rs566967328
chr1	16292823	16292824	rs563326346	chr10	86188744	86188745	rs11201033	chr11	93469757	93469758	rs564167229	chr17	30470249	30470250	rs73284172					chr5	39216876	39216877	rs546049743
chr6	32409184	32409185	rs548796026	chr14	55235007	55235008	rs549653532	chr17	79937540	79937541	rs74002713	chr5	67730191	67730192	rs545148849					chr7	104584956	104584957	rs142092976
chr14	91789351	91789352	rs185017805	chr1	232690167	232690168	rs146373773	chr5	32170123	32170124	rs114575833	chr19	41873758	41873759	rs561049832					chr5	39275471	39275472	rs12522469
chr14	91789116	91789117	rs138497065	chr8	124663524	124663525	rs560010187	chr10	51566855	51566856	rs574554778	chr5	112197015	112197016	rs138686216					chr18	2640415	2640416	rs535998385
chr5	66502383	66502384	rs62369380	chr7	35271511	35271512	rs528545489	chr1	55330965	55330966	rs611057	chr7	55433861	55433862	rs565680060					chr6	24938405	24938406	rs555163826
chr7	38389373	38389374	rs539856657	chr4	65264573	65264574	rs142052220	chr17	80051913	80051914	rs544693380	chr1	45480593	45480594	rs199633582					chr6	74161518	74161519	rs552671009
chr15	44968010	44968011	rs115757719	chr3	69829910	69829911	rs142439906	chr4	40579082	40579083	rs570113929	chr18	2854438	2854439	rs538875844					chr6	32820798	32820799	rs55967815
chr5	66511908	66511909	rs147523367	chr13	24155029	24155030	rs145994278	chr2	120127296	120127297	rs182696880	chr1	145438614	145438615	rs149772663					chr20	43669599	43669600	rs6017471
chr7	38389991	38389992	rs189430581	chr4	95388227	95388228	rs529828055	chr9	132259124	132259125	rs559367101	chr10	11654575	11654576	rs553001066					chr15	94774496	94774497	rs139989447
chr1	160528003	160528004	rs551021287	chr1	228556453	228556454	rs185398730	chr19	50016451	50016452	rs116498889	chr15	55532134	55532135	rs192963186					chr16	66593602	66593603	rs567825961
chr15	89201027	89201028	rs569365976	chr17	48173713	48173714	rs571378724	chr5	177633708	177633709	rs377630241	chr16	58163454	58163455	rs141972411					chr14	91797869	91797870	rs538660864
chr1	160534884	160534885	rs567792671	chr4	95373346	95373347	rs529535664	chr16	69362084	69362085	rs113656415	chr11	75117301	75117302	rs141510920					chr11	77705771	77705772	rs148164411
chr9	117134017	117134018	rs567792673	chr6	17290377	17290378	rs371198818	chr6	119666299	119666300	rs139070297	chr10	70091264	70091265	rs577819376					chr1	89738414	89738415	rs533649604
chr19	15574857	15574858	rs78677793	chr6	17929273	17929274	rs568107590	chr17	79937780	79937781	rs138477498	chr12	65563447	65563448	rs549481418					chr15	94777846	94777847	rs543728163
chr21	46344679	46344680	rs539481206	chr2	26468132	26468133	rs143481127	chr11	34461378	34461379	rs575763346	chr1	147806887	147806888	rs189069473					chr6	26367217	26367218	rs12199613
chr4	48128338	48128339	rs543758969	chr3	138114378	138114379	rs186799903	chr14	50087500	50087501	rs539954989	chr1	17231722	17231723	rs528397370					chr6	74159693	74159694	rs560533453
chr6	25964313	25964314	rs190986793	chr8	8991679	8991680	rs556243928	chr17	79938084	79938085	rs574335126	chr6	26056671	26056672	rs574117200					chr4	154410490	154410491	rs548903590
chr3	108582746	108582747	rs558327940	chr4	124940908	124940909	rs551353525	chr17	80053451	80053452	rs541061456	chr16	66652012	66652013	rs355943					chr12	104852619	104852620	rs190238049
chr6	24941447	24941448	rs35398163	chr1	100057046	100057047	rs79151118	chr20	57580283	57580284	rs181975098	chr11	85862405	85862406	rs574956895					chr7	128046946	128046947	rs576742617
chr14	91782404	91782405	rs141914669	chr10	121097621	121097622	rs549825305	chr11	93476673	93476674	rs190869972	chr22	28123068	28123069	rs571373769					chr2	127413609	127413610	rs534214455
chr14	91869470	91869471	rs149039549	chr2	224821983	224821984	rs16865355	chr11	77783807	77783808	rs566393680	chr10	52381946	52381947	rs368879414					chr19	35497619	35497620	rs563624430
chr3	108555225	108555226	rs190641403	chr8	97288715	97288716	rs534746272	chr6	31919320	31919321	rs550668512	chr3	182638294	182638295	rs151023084					chr4	154392321	154392322	rs565314881
chr15	81604442	81604443	rs531213243	chr2	72921865	72921866	rs144822106	chr11	93478153	93478154	rs529221260	chr3	33833367	33833368	rs529927146					chr11	64632678	64632679	rs188238360
chr20	43607859	43607860	rs536847086	chr8	41522842	41522843	rs117222764	chr6	31623872	31623873	rs805264	chr15	89182316	89182317	rs185546762					chr2	175499666	175499667	rs75423262
chr14	91800411	91800412	rs533503479	chr4	174469736	174469737	rs4235196	chr6	119665912	119665913	rs544168709	chr14	89935899	89935900	rs372997683					chr14	91865557	91865558	rs145090501
chr18	2660889	2660890	rs543261094	chr3	179382044	179382045	rs188127956	chr9	19127589	19127590	rs68175306	chr1	17231844	17231845	rs200368996					chr19	36393343	36393344	rs538260917
chr3	108552675	108552676	rs569796485	chr15	57947102	57947103	rs190260837	chr18	71949867	71949868	rs191266885	chr4	48700597	48700598	rs142839877					chr12	105076139	105076140	rs181047880
chr18	2658898	2658899	rs3016696	chr20	32032442	32032443	rs544904055	chr15	40700037	40700038	rs552804724	chr8	59560082	59560083	rs573194475					chr20	56195766	56195767	rs186656509
chr1	89727244	89727245	rs549221780	chr22	38839632	38839633	rs531164537	chr9	19116867	19116868	rs79453174	chr3	14693179	14693180	rs149948358					chr6	24941005	24941006	rs556767463
chr6	108037508	108037509	rs141925917	chr13	34083939	34083940	rs146968173	chr19	35771255	35771256	rs571977218	chr18	9870051	9870052	rs78253449					chr7	128044224	128044225	rs547732426
chr6	108047305	108047306	rs532212451	chr2	173985096	173985097	rs140276486	chr5	177658278	177658279	rs541392354	chr1	15742577	15742578	rs568066472					chr17	80196633	80196634	rs533627343
chr7	43698151	43698152	rs185214671	chr5	154858035	154858036	rs565362364	chr9	19117921	19117922	rs551132023	chr6	146870029	146870030	rs192591521					chr9	92109351	92109352	rs112595737
chr6	24940848	24940849	rs9467354	chr3	124742745	124742746	rs536563164	chr1	1689425	1689426	rs552538490	chr9	34666026	34666027	rs542073440					chr19	41860249	41860250	rs538685878
chr21	35348911	35348912	rs550550615	chr12	68057208	68057209	rs572459162	chr7	155475470	155475471	rs576686286	chr2	122288642	122288643	rs550791516					chr9	134129350	134129351	rs151301928
chr7	44090479	44090480	rs114599732	chr3	192377207	192377208	rs6789503	chr9	101986094	101986095	rs71501900	chr15	82310841	82310842	rs377216578					chr21	46329322	46329323	rs550808132
chr19	15562015	15562016	rs565837582	chr16	82734063	82734064	rs117120180	chr17	80052392	80052393	rs572612196	chr1	32856832	32856833	rs562576680					chr9	134129793	134129794	rs190461955
chr18	2639190	2639191	rs76838155	chr6	123954665	123954666	rs1321872	chr2	120126565	120126566	rs576681463	chr11	102963101	102963102	rs547894098					chr7	142246955	142246956	rs573081046
chr6	26361487	26361488	rs190670687	chr3	122513794	122513795	rs533477323	chr5	177657678	177657679	rs573578953	chr17	75456404	75456405	rs145013709					chr12	105141031	105141032	rs564835320
chr14	91829068	91829069	rs533249710	chr5	41794169	41794170	rs544345952	chr9	19121765	19121766	rs186647333	chr11	62420953	62420954	rs181183628					chr9	117141076	117141077	rs191292662
chr17	29149919	29149920	rs571879502	chr3	167580693	167580694	rs574809553	chr5	177657287	177657288	rs532241733	chr4	139936004	139936005	rs553579236					chr5	66483347	66483348	rs189880423
chr7	38351154	38351155	rs576607538	chr5	31645490	31645491	rs190990647	chr6	3136711	3136712	rs540739037	chr11	63342217	63342218	rs557634940					chr12	104944411	104944412	rs558897201
chr14	91782393	91782394	rs144679076	chr5	115730762	115730763	rs566009518	chr19	56630145	56630146	rs557602265	chr20	54967432	54967433	rs574404216					chr6	32822166	32822167	rs558748388
chr11	73688675	73688676	rs566131417	chr10	112539496	112539497	rs565148358	chr14	50088214	50088215	rs145684106	chr11	33183173	33183174	rs561172682					chr14	91847487	91847488	rs75273080
chr6	108044548	108044549	rs61506896	chr1	232723672	232723673	rs111812531	chr5	177634049	177634050	rs550854152	chr6	27860903	27860904	rs141992616					chr19	8634173	8634174	rs8110924
chr8	81913803	81913804	rs528249676	chr18	71820789	71820790	rs571161753	chr11	77783710	77783711	rs570072186	chr2	10533258	10533259	rs143548968					chr11	72425081	72425082	rs575444063
chr14	102175324	102175325	rs61328314	chr10	75407116	75407117	rs199811689	chr9	19114500	19114501	rs545348548	chr14	24740887	24740888	rs550041820					chr15	89185276	89185277	rs149552462
chr20	43649625	43649626	rs189129784	chr9	134205448	134205449	rs142251817	chr11	68039437	68039438	rs540333936	chr1	16575601	16575602	rs544699125					chr2	175435485	175435486	rs144649357
chr5	43044199	43044200	rs191246863	chr3	138083485	138083486	rs530427677	chr5	177657311	177657312	rs181890040	chr20	54967564	54967565	rs2236207					chr14	91861120	91861121	rs530239879
chr3	14448523	14448524	rs6762859	chr8	125386626	125386627	rs538057031	chr14	50090398	50090399	rs563998184	chr2	187350836	187350837	rs372152686					chr14	91837011	91837012	rs551532598
chr11	104904780	104904781	rs567843597	chr15	92482140	92482141	rs4932591	chr5	177656692	177656693	rs567879838	chr4	77069566	77069567	rs539996446					chr12	105049772	105049773	rs142676025
chr14	91785426	91785427	rs543171633	chr6	123760502	123760503	rs547693169	chr6	31918896	31918897	rs377665947	chr3	185655408	185655409	rs117963945					chr8	141609397	141609398	rs539453069
chr5	169079501	169079502	rs533350133	chr22	47129060	47129061	rs369313561	chr3	52019600	52019601	rs548257691	chr17	62971684	62971685	rs543400569					chr3	14451088	14451089	rs533519802
chr8	81914257	81914258	rs74335194	chr4	108914575	108914576	rs75269021	chr4	140004356	140004357	rs190738565	chr10	11183817	11183818	rs78410687					chr19	8567502	8567503	rs554539188
chr14	91834995	91834996	rs537357838	chr6	30584384	30584385	rs117803875	chr6	3136288	3136289	rs548257126	chr2	15701440	15701441	rs531325297					chr14	91837448	91837449	rs551999129
chr19	54876500	54876501	rs28366060	chr3	81793047	81793048	rs191569562	chr17	79924887	79924888	rs537640374	chr5	78810445	78810446	rs187654922					chr6	27114091	27114092	rs559230714
chr4	185339022	185339023	rs541855904	chr3	66536288	66536289	rs570844175	chr19	50017587	50017588	rs548660464	chr8	62672991	62672992	rs572941221					chr15	73067431	73067432	rs74803556
chr18	2638723	2638724	rs7239971	chr3	138073726	138073727	rs549683021	chr1	1690332	1690333	rs538229495	chr8	124179872	124179873	rs534073646					chr2	152142886	152142887	rs559901631
chr6	160490074	160490075	rs568389366	chr2	40592624	40592625	rs541001346	chr1	211779858	211779859	rs573846826	chr8	145747710	145747711	rs576744217					chr14	91878188	91878189	rs565891600
chr9	117137599	117137600	rs564788407	chr8	17925818	17925819	rs548227499	chr6	26125138	26125139	rs190170621	chr12	120668430	120668431	rs369391874					chr9	117132845	117132846	rs146888458
chr6	32911937	32911938	rs150945319	chr3	37057325	37057326	rs541064767	chr14	54908028	54908029	rs200526483	chr8	33371299	33371300	rs539738271					chr12	104870585	104870586	rs571421396
chr19	42058024	42058025	rs16975338	chr4	75897605	75897606	rs183370495	chr6	119667136	119667137	rs537695853	chr9	33447054	33447055	rs374425325					chr7	73637995	73637996	rs564727593
chr19	42054129	42054130	rs16975336	chr12	114812845	114812846	rs112856571	chr4	8227145	8227146	rs73798674	chr9	94877858	94877859	rs16908144					chr9	134154774	134154775	rs137932464
chr20	57580182	57580183	rs538126301	chr14	33029473	33029474	rs537496800	chr4	8227847	8227848	rs73798675	chr20	354319	354320	rs73576476					chr12	105084281	105084282	rs373301809
chr20	57749328	57749329	rs568042819	chr4	140736688	140736689	rs569221473	chr2	20415130	20415131	rs536702282	chr1	33115964	33115965	rs538277880					chr6	25007446	25007447	rs186980273
chr14	91775645	91775646	rs182937242	chr2	40548324	40548325	rs528061928	chr14	51410367	51410368	rs192050162	chr20	45946271	45946272	rs546048102					chr12	105038885	105038886	rs530665153
chr5	55965958	55965959	rs576679430	chr18	34072765	34072766	rs145934318	chr5	177656490	177656491	rs573771168	chr7	127225667	127225668	rs565350763					chr5	40407223	40407224	rs141031304
chr5	169063946	169063947	rs527596981	chr1	216894401	216894402	rs10779278	chr9	116937202	116937203	rs185115450	chr11	102962994	102962995	rs540880067					chr4	154444075	154444076	rs574764541
chr4	48130908	48130909	rs532127949	chr1	78472508	78472509	rs532269447	chr2	165599405	165599406	rs141493867	chr16	70729672	70729673	rs552762836					chr1	45196271	45196272	rs76176600
chr5	55965817	55965818	rs536878168	chr5	41438496	41438497	rs541728570	chr2	120126962	120126963	rs537794026	chr2	171785418	171785419	rs546169367					chr19	8568113	8568114	rs60921059
chr3	52279246	52279247	rs547444253	chr10	121112389	121112390	rs554787152	chr11	45829587	45829588	rs533355144	chr1	32856659	32856660	rs540414086					chr6	31549937	31549938	rs536122305
chr6	32828607	32828608	rs188910089	chr3	69923193	69923194	rs374358508	chr2	38968436	38968437	rs541763409	chr2	48338315	48338316	rs570885183					chr10	135071053	135071054	rs534213439
chr6	108051492	108051493	rs531092409	chr10	112486221	112486222	rs10885027	chr8	145730104	145730105	rs578183347	chr19	58912692	58912693	rs187993538					chr10	129858239	129858240	rs145162384
chr3	114005453	114005454	rs114905449	chr2	40605448	40605449	rs185825789	chr1	55331521	55331522	rs548949596	chr1	45285489	45285490	rs566760792					chr11	3851221	3851222	rs181455630
chr5	169082894	169082895	rs541466381	chr2	40531546	40531547	rs570361615	chr6	31865720	31865721	rs540227717	chr12	58176636	58176637	rs548510701					chr17	29636504	29636505	rs555390946
chr9	100869334	100869335	rs543257165	chr7	158889563	158889564	rs537839973	chr6	119663445	119663446	rs142592353	chr6	30845562	30845563	rs1264332					chr8	141608444	141608445	rs75582771
chr7	104627312	104627313	rs544479091	chr4	159742688	159742689	rs546388685	chr17	79937832	79937833	rs149260970	chr21	46275066	46275067	rs374972770					chr4	154388637	154388638	rs568086919
chr6	31235204	31235205	rs73730338	chr6	17283996	17283997	rs552191695	chr17	80051374	80051375	rs540666378	chr3	45010020	45010021	rs576817536					chr7	36766260	36766261	rs529239207
chr11	73690464	73690465	rs545509460	chr6	166797940	166797941	rs186876857	chr5	175976368	175976369	rs576146961	chr1	54519291	54519292	rs41294778					chr20	61586176	61586177	rs536803376
chr6	31234888	31234889	rs73730335	chr10	51575797	51575798	rs192373449	chr1	19221727	19221728	rs542615804	chr20	45989699	45989700	rs563572314					chr22	35772983	35772984	rs185811747
chr6	31235197	31235198	rs73730337	chr4	108914048	108914049	rs560465111	chr9	37424274	37424275	rs561805391	chr8	118533079	118533080	rs141340630					chr15	44974769	44974770	rs541995131
chr6	31234441	31234442	rs73730331	chr5	80542073	80542074	rs569992132	chr11	68037084	68037085	rs113626963	chr17	80420036	80420037	rs375858597					chr15	45005263	45005264	rs1669855
chr6	31234589	31234590	rs73730333	chr1	74938100	74938101	rs527452341	chr14	50089850	50089851	rs549718708	chr1	59281029	59281030	rs72911554					chr19	35507007	35507008	rs111520640
chr15	45011716	45011717	rs192006458	chr1	60388903	60388904	rs576759414	chr5	177635235	177635236	rs558637258	chr10	43278112	43278113	rs573612852					chr6	31549996	31549997	rs539650569
chr14	91847895	91847896	rs547204543	chr1	6735369	6735370	rs554931149	chr2	208634946	208634947	rs531022566	chr1	35744874	35744875	rs148563130					chr9	100881524	100881525	rs2761063
chr6	24953646	24953647	rs570972176	chr7	16066825	16066826	rs549550182	chr3	38172244	38172245	rs554106240	chr3	43732589	43732590	rs6794697					chr12	105132232	105132233	rs75885678
chr21	46334414	46334415	rs560529114	chr10	97045222	97045223	rs561993374	chr20	56138039	56138040	rs2070755	chr9	134609442	134609443	rs546131528					chr21	46330757	46330758	rs184620254
chr8	82045298	82045299	rs557560819	chr13	75972687	75972688	rs4129483	chr1	17378795	17378796	rs566534740	chr11	14541861	14541862	rs569879946					chr1	15745061	15745062	rs541274158
chr15	89188204	89188205	rs536625172	chr14	55187090	55187091	rs559750795	chr6	3140142	3140143	rs566534214	chr19	50862155	50862156	rs147288029					chr6	24935905	24935906	rs546009993
chr14	102172434	102172435	rs572102013	chr10	105642798	105642799	rs529234237	chr17	80052362	80052363	rs114802350	chr18	9825665	9825666	rs548837892					chr3	32441788	32441789	rs562533407
chr20	43673287	43673288	rs574900293	chr2	179778574	179778575	rs377615195	chr9	101985981	101985982	rs555970554	chr6	26104264	26104265	rs531320362					chr11	64638705	64638706	rs542832133
chr15	89199688	89199689	rs543573026	chr20	24459069	24459070	rs116657511	chr2	42360295	42360296	rs540059170	chr3	44481313	44481314	rs534237516					chr19	54884534	54884535	rs551638022
chr4	154442261	154442262	rs114098875	chr1	85357614	85357615	rs12041151	chr9	19125946	19125947	rs549707587	chr9	90131176	90131177	rs36229272					chr11	64639166	64639167	rs553776903
chr20	43698935	43698936	rs146469741	chr15	92686856	92686857	rs138891866	chr6	31924995	31924996	rs141591103	chr17	67043834	67043835	rs117056357					chr5	39193162	39193163	rs528912618
chr14	91840640	91840641	rs531065757	chr10	123879975	123879976	rs545110298	chr1	17222679	17222680	rs532740601	chr1	228327936	228327937	rs530963162					chr21	46347897	46347898	rs565151774
chr3	111029882	111029883	rs189850789	chr6	13420172	13420173	rs545551725	chr6	119663725	119663726	rs187505684	chr10	75609205	75609206	rs567583662					chr15	45001888	45001889	rs182087441
chr14	91825187	91825188	rs190454138	chr3	192436430	192436431	rs577782986	chr5	32174399	32174400	rs545177719	chr3	87845532	87845533	rs573902021					chr12	105035906	105035907	rs576226583
chr20	57746393	57746394	rs144818514	chr13	20726141	20726142	rs375291021	chr11	93469788	93469789	rs78338812	chr10	3846143	3846144	rs372930562					chr7	104581391	104581392	rs560524779
chr6	32428091	32428092	rs17209133	chr1	85667903	85667904	rs80142383	chr9	19121141	19121142	rs143794161	chr20	55043720	55043721	rs539046442					chr12	105115093	105115094	rs550584374
chr19	54900470	54900471	rs555001521	chr6	164525473	164525474	rs192437009	chr6	26027279	26027280	rs143186972	chr6	26188708	26188709	rs551108522					chr19	54884687	54884688	rs190569229
chr3	114015313	114015314	rs559077223	chr5	16550904	16550905	rs568113751	chr11	93478056	93478057	rs547073842	chr16	15615910	15615911	rs190606249					chr21	46330823	46330824	rs112245103
chr14	91778896	91778897	rs190411501	chr16	58068489	58068490	rs537545701	chr1	211748791	211748792	rs191733477	chr1	113243451	113243452	rs566623419					chr2	175465277	175465278	rs147375387
chr20	57720148	57720149	rs558237652	chr18	34035004	34035005	rs146139409	chr4	140005262	140005263	rs529529546	chr6	15248946	15248947	rs144135052					chr1	85040069	85040070	rs115347546
chr11	63304338	63304339	rs539263426	chr3	42131297	42131298	rs188820342	chr19	50430829	50430830	rs190028303	chr1	90368006	90368007	rs575884215					chr12	104939887	104939888	rs568309979
chr8	82043692	82043693	rs7813729	chr2	73022110	73022111	rs536253629	chr9	32425886	32425887	rs529985830	chr6	126277979	126277980	rs116611355					chr15	100108800	100108801	rs73480457
chr7	104587067	104587068	rs530886695	chr1	165607866	165607867	rs80270880	chr11	77781693	77781694	rs117088592	chr6	31628518	31628519	rs550499103					chr1	15746676	15746677	rs574809176
chr4	48127389	48127390	rs539111604	chr3	192292716	192292717	rs142002371	chr9	19114198	19114199	rs561031518	chr8	17104502	17104503	rs571153585					chr12	105142683	105142684	rs551342949
chr21	46903403	46903404	rs188406675	chr17	26673176	26673177	rs545777961	chr1	17221989	17221990	rs547703678	chr3	16346206	16346207	rs142588622					chr14	95973348	95973349	rs543827251
chr2	42356407	42356408	rs532895770	chr18	34067915	34067916	rs574083689	chr10	135185122	135185123	rs539119054	chr11	6704609	6704610	rs116232031					chr4	154394366	154394367	rs191143089
chr15	44974457	44974458	rs186032796	chr10	123931589	123931590	rs570443346	chr17	80053380	80053381	rs369264615	chr12	76953551	76953552	rs372742553					chr21	46302548	46302549	rs141760494
chr20	56196260	56196261	rs369023762	chr14	55034962	55034963	rs528982867	chr1	1701170	1701171	rs369561602	chr15	45003740	45003741	rs545635107					chr6	24934605	24934606	rs191102268
chr20	56193679	56193680	rs74479158	chr1	3689479	3689480	rs538989435	chr6	26125094	26125095	rs544826572	chr11	6704653	6704654	rs145069204					chr19	35647439	35647440	rs572495223
chr6	31234990	31234991	rs188281216	chr22	32456821	32456822	rs144329716	chr3	52019452	52019453	rs201515405	chr13	45563760	45563761	rs201772646					chr5	39210441	39210442	rs554435333
chr9	117125629	117125630	rs574211053	chr8	2021707	2021708	rs553213993	chr5	154216655	154216656	rs560207406	chr16	71879808	71879809	rs79388947					chr12	105038829	105038830	rs551149319
chr6	32809847	32809848	rs9357155	chr12	39794851	39794852	rs562642828	chr4	185305365	185305366	rs4629495	chr7	154998243	154998244	rs560672731					chr5	39216818	39216819	rs75681577
chr6	6588965	6588966	rs142081955	chr3	124773515	124773516	rs566330212	chr16	450077	450078	rs551257500	chr7	95238351	95238352	rs189994549					chr3	14483212	14483213	rs114377856
chr20	57733922	57733923	rs138382738	chr1	120176667	120176668	rs17024061	chr6	2988921	2988922	rs532533561	chr7	156686100	156686101	rs78436524					chr6	30480524	30480525	rs115270291
chr14	91845950	91845951	rs367583267	chr7	150884555	150884556	rs547090299	chr5	39401048	39401049	rs62358448	chr1	32671150	32671151	rs545367250					chr1	113161533	113161534	rs116335992
chr6	108048112	108048113	rs573921715	chr4	108931058	108931059	rs71601073	chr4	8202840	8202841	rs1298472	chr1	230279618	230279619	rs574179696					chr12	105033530	105033531	rs376307186
chr5	96217481	96217482	rs557947922	chr2	40663900	40663901	rs374616117	chr20	5986631	5986632	rs540501997	chr10	45408926	45408927	rs564367115					chr2	175461868	175461869	rs551282753
chr3	114025753	114025754	rs533145806	chr7	132745166	132745167	rs573394912	chr22	21131163	21131164	rs555608284	chr6	26157454	26157455	rs538988508					chr20	56195014	56195015	rs181148193
chr22	47170353	47170354	rs184014551	chr2	64881994	64881995	rs79651580	chr14	24565014	24565015	rs560446736	chr9	33001499	33001500	rs556444062					chr9	117148326	117148327	rs10739409
chr21	46347451	46347452	rs540679708	chr3	179384999	179385000	rs6443664	chr16	46952923	46952924	rs192328889	chr3	142720487	142720488	rs370308369					chr6	26251903	26251904	rs188255245
chr4	40211087	40211088	rs576951959	chr16	23086198	23086199	rs563151244	chr1	45099340	45099341	rs183085717	chr9	94877727	94877728	rs184693119					chr11	64620740	64620741	rs557975511
chr7	117823489	117823490	rs541067041	chr12	32993728	32993729	rs146693717	chr4	8204533	8204534	rs548708227	chr6	17962857	17962858	rs60064752					chr6	25009360	25009361	rs575859417
chr19	42081387	42081388	rs79062426	chr2	40691685	40691686	rs554017482	chr21	33034616	33034617	rs536747882	chr11	64653274	64653275	rs543246949					chr13	46738076	46738077	rs113646364
chr20	35274626	35274627	rs552088283	chr4	159592382	159592383	rs139271533	chr2	10260767	10260768	rs558730176	chr6	26158125	26158126	rs146496972					chr16	21638450	21638451	rs546856871
chr6	31461262	31461263	rs543631803	chr4	77227353	77227354	rs79734427	chr17	80053474	80053475	rs545154070	chr7	26239589	26239590	rs548289201					chr5	138855101	138855102	rs372676180
chr6	108031208	108031209	rs115994877	chr18	8610369	8610370	rs139803935	chr2	208632807	208632808	rs529424172	chr21	31014443	31014444	rs363596					chr14	91881703	91881704	rs55908633
chr10	129846780	129846781	rs116926731	chr15	35090975	35090976	rs573007401	chr9	107674860	107674861	rs540398238	chr12	120669237	120669238	rs184451239					chr20	35274788	35274789	rs116379864
chr11	67771104	67771105	rs553988844	chr12	32980604	32980605	rs550665024	chr5	177658019	177658020	rs145341277	chr1	52088442	52088443	rs144753403					chr17	80193770	80193771	rs560756200
chr19	36395133	36395134	rs577447631	chr18	34048458	34048459	rs542149182	chr5	177657163	177657164	rs543320758	chr8	33330725	33330726	rs536809113					chr4	185328329	185328330	rs529094182
chr19	42059229	42059230	rs533812501	chr16	82732158	82732159	rs549893656	chr14	51411882	51411883	rs189969614	chr3	177056572	177056573	rs143895286					chr4	100741735	100741736	rs558227607
chr5	169075381	169075382	rs565018120	chr17	48242379	48242380	rs541831246	chr3	52003292	52003293	rs139042255	chr1	230281953	230281954	rs572174504					chr4	40228060	40228061	rs182571153
chr14	91779789	91779790	rs200603686	chr5	79022446	79022447	rs117588200	chr18	71916692	71916693	rs555049700	chr1	20834757	20834758	rs531503981					chr13	46869908	46869909	rs143784826
chr3	114005026	114005027	rs555380671	chr7	16460462	16460463	rs562862272	chr5	177659853	177659854	rs547556115	chr18	3596908	3596909	rs539490303					chr6	25017434	25017435	rs561184840
chr9	117137175	117137176	rs559677406	chr4	186581707	186581708	rs72718139	chr19	56630204	56630205	rs543170860	chr22	21221990	21221991	rs545551055					chr6	25034850	25034851	rs527983472
chr14	91782863	91782864	rs144846275	chr1	113496645	113496646	rs76612089	chr20	43965275	43965276	rs6073718	chr11	6640782	6640783	rs562189023					chr4	8204533	8204534	rs548708227
chr11	5717679	5717680	rs199625192	chr5	78790073	78790074	rs58844043	chr1	211776986	211776987	rs191512540	chr5	93447370	93447371	rs540608307					chr5	39276026	39276027	rs190414397
chr6	108050531	108050532	rs60593267	chr2	40549567	40549568	rs536698877	chr19	56630134	56630135	rs539038636	chr6	31795600	31795601	rs532676974					chr7	73625267	73625268	rs369351180
chr1	160508698	160508699	rs571031446	chr19	30153047	30153048	rs540878060	chr17	79925923	79925924	rs541167554	chr7	1199885	1199886	rs573050600					chr6	27778472	27778473	rs192928881
chr2	198017321	198017322	rs182959460	chr12	32973136	32973137	rs573408134	chr9	19116593	19116594	rs144789024	chr2	99952971	99952972	rs556646978					chr6	30460225	30460226	rs554800665
chr6	33040759	33040760	rs141932352	chr3	14275760	14275761	rs116174715	chr14	51411819	51411820	rs141674852	chr10	74036450	74036451	rs573191028					chr1	45187484	45187485	rs189968620
chr3	114015435	114015436	rs556553051	chr4	186647049	186647050	rs370645037	chr5	177657327	177657328	rs10055074	chr1	119683117	119683118	rs587712701					chr10	135090366	135090367	rs549052078
chr6	31240913	31240914	rs557254216	chr18	32668732	32668733	rs565952150	chr7	99621793	99621794	rs145281775	chr10	22972672	22972673	rs2032025					chr21	15856094	15856095	rs2822692
chr15	89182510	89182511	rs527280728	chr2	40664848	40664849	rs560167481	chr19	50431063	50431064	rs545769684	chr10	52337770	52337771	rs546282021					chr16	28936256	28936257	rs529536668
chr21	46349379	46349380	rs541849853	chr3	192211445	192211446	rs116280376	chr9	32426517	32426518	rs146304161	chr10	52337711	52337712	rs530247579					chr19	36395465	36395466	rs372703196
chr10	11289132	11289133	rs75511214	chr3	42103630	42103631	rs148288131	chr11	45828860	45828861	rs568557901	chr4	10097862	10097863	rs567834470					chr6	26031807	26031808	rs192489105
chr15	45008846	45008847	rs140392921	chr8	102065293	102065294	rs151164971	chr20	61583781	61583782	rs117038014	chr10	98379013	98379014	rs141315597					chr12	104887605	104887606	rs574851424
chr14	91872857	91872858	rs574931108	chr12	117516812	117516813	rs115233885	chr11	34461567	34461568	rs11032699	chr1	59349853	59349854	rs532724815					chr21	46302815	46302816	rs543280647
chr7	104624703	104624704	rs552181291	chr3	37217814	37217815	rs375902315	chr4	8204601	8204602	rs182558090	chr1	47184970	47184971	rs544133856					chr12	105048303	105048304	rs185409209
chr14	91785106	91785107	rs190523130	chr4	24105007	24105008	rs556799184	chr1	17222610	17222611	rs557267424	chr19	8483142	8483143	rs191595307					chr11	77705833	77705834	rs547312774
chr14	91856994	91856995	rs187549412	chr11	34936748	34936749	rs150594752	chr20	61587422	61587423	rs529217027	chr5	148724955	148724956	rs548173792					chr6	24934697	24934698	rs137866375
chr3	114026160	114026161	rs139176238	chr10	121174326	121174327	rs574162584	chr1	211753159	211753160	rs557156068	chr1	17231861	17231862	rs188017507					chr7	128048817	128048818	rs117511788
chr9	117101431	117101432	rs537780344	chr4	159723675	159723676	rs184059932	chr10	5008033	5008034	rs577542433	chr7	156685925	156685926	rs541354781					chr5	43044891	43044892	rs550398668
chr7	43698932	43698933	rs6957612	chr14	55152157	55152158	rs546955798	chr11	93472569	93472570	rs3819173	chr22	28122974	28122975	rs182233532					chr3	32440346	32440347	rs538089344
chr20	57720057	57720058	rs547369986	chr4	141903473	141903474	rs531641154	chr5	177635534	177635535	rs72817290	chr22	21211931	21211932	rs150342030					chr21	46959978	46959979	rs4818790
chr14	102197014	102197015	rs12050211	chr5	170853254	170853255	rs554939343	chr9	19119183	19119184	rs146998782	chr4	48700410	48700411	rs568175971					chr6	31326738	31326739	rs187274150
chr6	108111578	108111579	rs568455931	chr15	92518908	92518909	rs114008626	chr14	51409679	51409680	rs6572712	chr22	21138848	21138849	rs188035872					chr14	91864736	91864737	rs151246751
chr19	42081614	42081615	rs538591640	chr21	41160450	41160451	rs547994524	chr17	80052199	80052200	rs367960409	chr21	46274346	46274347	rs555607892					chr6	31172009	31172010	rs17197533
chr11	4414845	4414846	rs558986304	chr1	237219088	237219089	rs567396388	chr1	55329890	55329891	rs561687439	chr12	27397206	27397207	rs555171135					chr20	43595641	43595642	rs546183258
chr3	14473826	14473827	rs558165358	chr10	86188269	86188270	rs570360826	chr6	31915318	31915319	rs149375424	chr6	27860810	27860811	rs151241480					chr17	80196965	80196966	rs78825758
chr18	2642298	2642299	rs143801362	chr10	61908898	61908899	rs564736315	chr16	69360820	69360821	rs539460151	chr6	26285733	26285734	rs201746650					chr20	43626236	43626237	rs116659290
chr19	55765654	55765655	rs577866448	chr14	55155061	55155062	rs180829679	chr15	90349766	90349767	rs146339673	chr10	75781434	75781435	rs189609049					chr9	117147775	117147776	rs76447134
chr19	42054732	42054733	rs578104977	chr1	120161319	120161320	rs142129709	chr9	19126131	19126132	rs537861405	chr10	3710435	3710436	rs60584803					chr3	5238419	5238420	rs560339590
chr17	29138579	29138580	rs548954729	chr22	32454462	32454463	rs572821256	chr8	37888677	37888678	rs573205521	chr6	26305628	26305629	rs551528550					chr3	14480818	14480819	rs141205559
chr6	32861886	32861887	rs58752284	chr10	135121149	135121150	rs566624498	chr9	37424818	37424819	rs200089195	chr1	45285434	45285435	rs557144659					chr14	91867705	91867706	rs1285828
chr9	117131855	117131856	rs550436033	chr6	16243351	16243352	rs117707322	chr3	52019441	52019442	rs565452623	chr2	180871791	180871792	rs149224297					chr14	91866331	91866332	rs1285824
chr6	32817642	32817643	rs574594175	chr5	41437503	41437504	rs547647274	chr11	68039421	68039422	rs560779629	chr17	75456443	75456444	rs312841					chr14	91866641	91866642	rs1285825
chr20	43611138	43611139	rs140142215	chr13	24151298	24151299	rs149674764	chr2	191217644	191217645	rs565769109	chr7	55433944	55433945	rs541111797					chr14	91867655	91867656	rs1285827
chr11	73683751	73683752	rs117727484	chr18	32656267	32656268	rs531201897	chr22	45076611	45076612	rs180756507	chr11	62420738	62420739	rs533539000					chr14	91840016	91840017	rs1285820
chr5	169065756	169065757	rs192155865	chr10	116308063	116308064	rs2497719	chr5	154241297	154241298	rs183777517	chr15	76196246	76196247	rs149601564					chr4	154387830	154387831	rs548009568
chr6	32810682	32810683	rs377749497	chr3	66507091	66507092	rs570731622	chr4	77227621	77227622	rs557439516	chr10	51572610	51572611	rs574808624					chr14	91845289	91845290	rs1285822
chr15	44967819	44967820	rs141880774	chr2	40633301	40633302	rs145380743	chr6	119663615	119663616	rs558320710	chr20	43700304	43700305	rs10485454					chr14	91855825	91855826	rs1285823
chr8	37753810	37753811	rs35028305	chr7	107600590	107600591	rs528652301	chr1	1689104	1689105	rs573077064	chr10	17704957	17704958	rs539768098					chr12	104855770	104855771	rs555718833
chr6	139455969	139455970	rs553740592	chr10	116408844	116408845	rs143593276	chr14	24617956	24617957	rs529051299	chr1	230282198	230282199	rs114541496					chr10	135087903	135087904	rs537746587
chr1	89750454	89750455	rs529260251	chr2	88396209	88396210	rs78415862	chr14	51403224	51403225	rs570682495	chr11	82783005	82783006	rs528668319					chr14	91879066	91879067	rs569721935
chr5	55965811	55965812	rs547966428	chr1	113500914	113500915	rs148626997	chr6	31916619	31916620	rs576750315	chr18	2571458	2571459	rs574553670					chr1	45140470	45140471	rs554010999
chr14	91824819	91824820	rs548946131	chr12	19321640	19321641	rs548728730	chr17	80053253	80053254	rs547862102	chr6	27440711	27440712	rs193279667					chr1	202124918	202124919	rs527248065
chr10	135088576	135088577	rs554518910	chr4	186067669	186067670	rs555931268	chr14	53222479	53222480	rs568433238	chr6	3157789	3157790	rs550576424					chr20	56202860	56202861	rs17499018
chr6	32577605	32577606	rs36233208	chr1	236915021	236915022	rs533529448	chr14	24565907	24565908	rs544295256	chr6	31671093	31671094	rs549478710					chr17	29634502	29634503	rs546212600
chr8	82002921	82002922	rs559570051	chr5	138261162	138261163	rs528013462	chr6	3137409	3137410	rs576618029	chr1	202317693	202317694	rs192556226					chr4	185381842	185381843	rs561809618
chr7	43665715	43665716	rs569469470	chr20	33913808	33913809	rs529362233	chr15	89679951	89679952	rs116018151	chr1	31956326	31956327	rs539029858					chr6	26404373	26404374	rs3799378
chr6	108142926	108142927	rs530972302	chr4	114477810	114477811	rs546454155	chr4	8204409	8204410	rs551110323	chr10	3710439	3710440	rs61093837					chr6	26404693	26404694	rs3799379
chr11	67808567	67808568	rs562287865	chr4	186063749	186063750	rs574916012	chr6	31918103	31918104	rs553118090	chr16	71929457	71929458	rs572407011					chr20	33866173	33866174	rs551070641
chr4	48128427	48128428	rs139706434	chr1	237205147	237205148	rs553344210	chr9	19154106	19154107	rs551884226	chr15	66789997	66789998	rs571021795					chr7	44083822	44083823	rs538572350
chr3	114027755	114027756	rs143742442	chr2	73049162	73049163	rs555370604	chr20	20528512	20528513	rs186112699	chr6	157738342	157738343	rs185383050					chr17	29144970	29144971	rs182263968
chr6	33041392	33041393	rs142216001	chr1	55008100	55008101	rs541430170	chr1	55327557	55327558	rs142159014	chr17	26925934	26925935	rs547835492					chr6	31557422	31557423	rs529537983
chr1	89738554	89738555	rs146068086	chr3	42080392	42080393	rs184458963	chr6	119664557	119664558	rs192623746	chr4	4250005	4250006	rs558936404					chr7	38380229	38380230	rs909158
chr1	45187348	45187349	rs558632218	chr4	182186597	182186598	rs193259383	chr6	31624348	31624349	rs191756030	chr1	228674762	228674763	rs576271199					chr7	38380446	38380447	rs909157
chr2	42356471	42356472	rs535036618	chr1	120170224	120170225	rs189602504	chr9	19118941	19118942	rs185021588	chr12	95598545	95598546	rs560503338					chr9	117111631	117111632	rs568546094
chr1	160547799	160547800	rs567449296	chr2	86422570	86422571	rs561227050	chr6	31625599	31625600	rs558001061	chr20	33735142	33735143	rs567479619					chr6	32632658	32632659	rs9274390
chr4	48134576	48134577	rs573560652	chr12	96161133	96161134	rs150903820	chr9	37431153	37431154	rs570071192	chr19	36103617	36103618	rs184574403					chr3	52269722	52269723	rs139251623
chr4	26887731	26887732	rs558902695	chr4	114549649	114549650	rs575046087	chr10	12238063	12238064	rs144048523	chr11	3859071	3859072	rs114268143					chr19	8567880	8567881	rs3096104
chr3	126630486	126630487	rs560430979	chr2	40611176	40611177	rs61049057	chr1	55333484	55333485	rs185957517	chr10	3710597	3710598	rs544509214					chr7	43623277	43623278	rs545642897
chr19	35953591	35953592	rs191171541	chr7	136569342	136569343	rs182186732	chr9	107621570	107621571	rs551193564	chr8	146017781	146017782	rs2954658					chr5	169077459	169077460	rs566057417
chr18	2715808	2715809	rs563075932	chr4	8324873	8324874	rs140497459	chr6	3119542	3119543	rs554364703	chr1	179015246	179015247	rs189941828					chr12	105062874	105062875	rs147894244
chr14	50549934	50549935	rs191097316	chr10	103734514	103734515	rs575550347	chr1	1689310	1689311	rs530055824	chr7	144533233	144533234	rs535729462					chr5	138859114	138859115	rs536201196
chr6	2940826	2940827	rs533927504	chr1	55041037	55041038	rs681057	chr20	60730460	60730461	rs533307562	chr9	132758343	132758344	rs73672532					chr19	8632150	8632151	rs370134953
chr15	89192754	89192755	rs141782141	chr9	132358860	132358861	rs552065529	chr5	177633703	177633704	rs199896814	chr2	122288645	122288646	rs563037982					chr13	46747591	46747592	rs549507461
chr3	114004918	114004919	rs551502993	chr10	123924783	123924784	rs148787189	chr10	5007733	5007734	rs562807470	chr11	62328232	62328233	rs545018717					chr7	104624971	104624972	rs184049491
chr7	43669516	43669517	rs367689276	chr10	3138468	3138469	rs551145274	chr6	119669826	119669827	rs370273743	chr12	98987304	98987305	rs185225771					chr15	45013983	45013984	rs574163141
chr21	46345065	46345066	rs112343052	chr18	34111841	34111842	rs540907623	chr2	64068724	64068725	rs531514980	chr6	37282655	37282656	rs149702					chr2	175451043	175451044	rs530542991
chr14	91822059	91822060	rs180780377	chr6	17286636	17286637	rs562091195	chr6	31916712	31916713	rs150920440	chr1	202128357	202128358	rs373667862					chr13	46895214	46895215	rs148436373
chr20	56193573	56193574	rs572915896	chr15	100012211	100012212	rs541938011	chr4	8201088	8201089	rs571504101	chr17	80189050	80189051	rs528486575					chr19	36395793	36395794	rs138731084
chr14	91860529	91860530	rs548047630	chr2	40678514	40678515	rs554433497	chr20	56138647	56138648	rs11552145	chr6	26126463	26126464	rs80242699					chr2	175450802	175450803	rs537514916
chr22	23208358	23208359	rs570136700	chr4	63901757	63901758	rs545138502	chr20	56137900	56137901	rs11552146	chr6	111580550	111580551	rs182092932					chr13	51491422	51491423	rs542801814
chr9	100863963	100863964	rs576600223	chr16	83934049	83934050	rs540782072	chr20	57570834	57570835	rs200323067	chr2	183988983	183988984	rs2705719					chr15	40599730	40599731	rs374869515
chr15	40595877	40595878	rs74602589	chr2	40777569	40777570	rs185609142	chr6	3136266	3136267	rs563046465	chr6	30582949	30582950	rs558665173					chr21	46902617	46902618	rs138481058
chr1	200845479	200845480	rs58750613	chr10	21182616	21182617	rs149022252	chr6	119669002	119669003	rs527605188	chr5	77779893	77779894	rs142128889					chr12	105023107	105023108	rs547562470
chr20	57729331	57729332	rs556664537	chr12	32994257	32994258	rs533492036	chr22	45076305	45076306	rs9614875	chr3	156893863	156893864	rs561397965					chr6	24908443	24908444	rs547600892
chr9	117120874	117120875	rs552051514	chr14	55176762	55176763	rs527629140	chr1	17222626	17222627	rs559013527	chr4	160072297	160072298	rs566819800					chr20	43625613	43625614	rs557493371
chr1	200851553	200851554	rs548080073	chr8	91953811	91953812	rs568152746	chr17	48940549	48940550	rs150689356	chr7	104584145	104584146	rs560970793					chr6	32633003	32633004	rs143370221
chr9	117150740	117150741	rs559907638	chr10	86597118	86597119	rs73326706	chr2	209118994	209118995	rs189891775	chr6	28367639	28367640	rs559824405					chr9	117132135	117132136	rs535044762
chr14	91831298	91831299	rs113826431	chr15	72512544	72512545	rs552096564	chr6	18147699	18147700	rs146552353	chr6	126110944	126110945	rs73582393					chr16	66586459	66586460	rs554916594
chr2	42356685	42356686	rs577759525	chr18	19787842	19787843	rs192591594	chr6	31916399	31916400	rs537160	chr18	23806366	23806367	rs557124561					chr14	50506761	50506762	rs537528171
chr7	38351082	38351083	rs574724315	chr10	112493848	112493849	rs532968485	chr6	3118950	3118951	rs566652280	chr19	29704255	29704256	rs145580447					chr15	73076921	73076922	rs572413566
chr8	82018655	82018656	rs539898872	chr2	40380233	40380234	rs527792274	chr8	37888662	37888663	rs554944019	chr7	10980424	10980425	rs534500184					chr19	41855451	41855452	rs563231890
chr1	89739790	89739791	rs375309792	chr22	34000931	34000932	rs548994617	chr6	119668792	119668793	rs115184989	chr6	160410919	160410920	rs151284369					chr5	169083001	169083002	rs192147606
chr2	198024767	198024768	rs565470266	chr2	40634040	40634041	rs565094458	chr6	26027105	26027106	rs180948097	chr6	27100843	27100844	rs142369462					chr4	154410979	154410980	rs568845065
chr14	91798384	91798385	rs186905313	chr1	6266973	6266974	rs74836533	chr15	69755219	69755220	rs138589589	chr21	27107298	27107299	rs530041558					chr19	8631884	8631885	rs535783668
chr14	91852963	91852964	rs540373996	chr21	35286206	35286207	rs543892602	chr4	77230137	77230138	rs561164942	chr6	27804960	27804961	rs550111577					chr19	41804654	41804655	rs12980480
chr4	185342282	185342283	rs793771	chr4	159712429	159712430	rs76053673	chr4	166256133	166256134	rs559274946	chr22	26879690	26879691	rs3747137					chr6	32815850	32815851	rs149070070
chr15	44965129	44965130	rs553391569	chr13	34250353	34250354	rs80200239	chr9	32426700	32426701	rs569352694	chr1	76190304	76190305	rs551184035					chr2	175499972	175499973	rs546259137
chr3	114004905	114004906	rs184493697	chr11	85359767	85359768	rs187587178	chr9	37425372	37425373	rs548090683	chr10	3894596	3894597	rs191300597					chr1	45187297	45187298	rs553199107
chr6	108076083	108076084	rs6908532	chr4	186624186	186624187	rs111976202	chr9	19123402	19123403	rs557268226	chr9	102582376	102582377	rs541982213					chr19	35488886	35488887	rs528957497
chr7	43693506	43693507	rs3823661	chr4	114598091	114598092	rs559036852	chr11	34484233	34484234	rs4755373	chr14	34547524	34547525	rs557135679					chr12	105066912	105066913	rs548288973
chr11	64627116	64627117	rs7123368	chr8	17934438	17934439	rs539008614	chr11	34484204	34484205	rs4755372	chr1	16575593	16575594	rs575946428					chr6	24936374	24936375	rs193099367
chr19	15561861	15561862	rs536244322	chr18	34025899	34025900	rs8098892	chr9	19123534	19123535	rs201541425	chr18	33078045	33078046	rs191649					chr3	14447459	14447460	rs111506028
chr20	57748588	57748589	rs73306888	chr2	179387977	179387978	rs538571216	chr14	74550613	74550614	rs189507661	chr11	62313224	62313225	rs577999677					chr4	185368129	185368130	rs74760309
chr17	80273845	80273846	rs566945671	chr2	40374561	40374562	rs527656025	chr10	5008518	5008519	rs184138086	chr1	16767285	16767286	rs34675229					chr19	35501296	35501297	rs138482777
chr8	82018200	82018201	rs73692376	chr10	3142046	3142047	rs11251717	chr20	61589147	61589148	rs577769139	chr22	26879745	26879746	rs187762406					chr4	100737728	100737729	rs545044026
chr8	82018669	82018670	rs73692377	chr2	128405024	128405025	rs555422168	chr1	55326021	55326022	rs530055790	chr15	55489318	55489319	rs566687529					chr19	41806417	41806418	rs188494337
chr8	82006218	82006219	rs73692370	chr22	34267734	34267735	rs544086729	chr10	5008525	5008526	rs188688701	chr7	19748576	19748577	rs150063001					chr6	31168644	31168645	rs548936336
chr11	58341293	58341294	rs536324978	chr4	141349015	141349016	rs188615465	chr11	14665478	14665479	rs531027864	chr2	26291564	26291565	rs4233710					chr6	32815534	32815535	rs55874331
chr8	82021795	82021796	rs73692378	chr18	33951796	33951797	rs118085976	chr14	51411824	51411825	rs570210231	chr6	31515139	31515140	rs3219184					chr9	117125954	117125955	rs183064022
chr1	160522843	160522844	rs560471817	chr3	38571337	38571338	rs560354512	chr11	62343626	62343627	rs199785585	chr18	9803491	9803492	rs574257108					chr8	37758362	37758363	rs114450929
chr14	91834412	91834413	rs566158792	chr12	19324629	19324630	rs544389012	chr14	24617946	24617947	rs59536589	chr1	200609239	200609240	rs543069664					chr10	97803818	97803819	rs112538640
chr1	160513498	160513499	rs563400078	chr10	103656606	103656607	rs117570414	chr8	74205814	74205815	rs16938604	chr8	17940669	17940670	rs539253392					chr3	32465839	32465840	rs139028629
chr3	113939408	113939409	rs536321253	chr6	129204269	129204270	rs566130083	chr8	74205866	74205867	rs16938605	chr3	4856233	4856234	rs901854					chr19	8628384	8628385	rs190471455
chr14	91871922	91871923	rs565883282	chr10	116417145	116417146	rs527396106	chr8	74205905	74205906	rs16938607	chr17	71224939	71224940	rs192511447					chr9	117134493	117134494	rs114503240
chr7	43660266	43660267	rs368442950	chr8	97207789	97207790	rs551914713	chr8	74205840	74205841	rs144881278	chr9	19161798	19161799	rs35731643					chr3	13454825	13454826	rs58336762
chr19	50169080	50169081	rs150208335	chr5	175087756	175087757	rs185489234	chr9	19117710	19117711	rs192330938	chr3	5022062	5022063	rs538680448					chr19	8636973	8636974	rs147345250
chr14	91794988	91794989	rs188888619	chr6	129587337	129587338	rs371771913	chr18	71933576	71933577	rs552473502	chr6	13669046	13669047	rs545460186					chr12	105038034	105038035	rs551578310
chr15	89194197	89194198	rs141029171	chr4	23867069	23867070	rs150057657	chr6	26026921	26026922	rs571295431	chr9	127703354	127703355	rs540561441					chr1	202130035	202130036	rs555148078
chr20	43607413	43607414	rs116814567	chr3	69168420	69168421	rs538463450	chr6	3136630	3136631	rs137904087	chr6	154754179	154754180	rs190069236					chr4	185366571	185366572	rs181370571
chr14	91793772	91793773	rs553641646	chr5	111747721	111747722	rs550151626	chr14	68160597	68160598	rs149804326	chr5	40835332	40835333	rs201547281					chr7	44090232	44090233	rs544198932
chr20	57734582	57734583	rs184383675	chr13	32836841	32836842	rs374620820	chr3	182817262	182817263	rs544451226	chr19	56165242	56165243	rs77817579					chr2	175475363	175475364	rs79413570
chr19	15571643	15571644	rs143747956	chr1	236686598	236686599	rs533602248	chr3	52020225	52020226	rs570814154	chr6	49430942	49430943	rs144562919					chr1	44441889	44441890	rs188542011
chr11	104839401	104839402	rs368573868	chr10	121447114	121447115	rs563643508	chr11	93469791	93469792	rs140370626	chr3	4783213	4783214	rs148463374					chr12	104872368	104872369	rs371995977
chr7	99679315	99679316	rs536172000	chr1	116296630	116296631	rs17034477	chr6	119667847	119667848	rs151039498	chr3	4867646	4867647	rs546238602					chr11	64632360	64632361	rs549173284
chr14	102174692	102174693	rs557661850	chr5	65891675	65891676	rs115679807	chr5	177658127	177658128	rs536601757	chr19	41829536	41829537	rs536944787					chr14	91815919	91815920	rs574822642
chr17	29152671	29152672	rs577991743	chr3	179373664	179373665	rs368812196	chr9	19116383	19116384	rs200900588	chr4	129209401	129209402	rs574295224					chr6	27839654	27839655	rs200523036
chr9	117126306	117126307	rs10125969	chr10	123908000	123908001	rs193229876	chr20	61588120	61588121	rs370766004	chr15	34394272	34394273	rs1436923					chr21	46329884	46329885	rs144534350
chr15	44974441	44974442	rs577372841	chr12	96157487	96157488	rs10777724	chr10	11917904	11917905	rs183486654	chr11	85780877	85780878	rs560248735					chr4	40203066	40203067	rs527668470
chr6	32816888	32816889	rs2228110	chr6	129454771	129454772	rs140517272	chr16	69363161	69363162	rs551594277	chr3	40351222	40351223	rs532160353					chr1	47046117	47046118	rs144599047
chr6	32818913	32818914	rs2228111	chr18	33906182	33906183	rs531477985	chr20	61438960	61438961	rs116144456	chr20	55926464	55926465	rs41303907					chr19	41806948	41806949	rs571111017
chr14	91825717	91825718	rs143701072	chr19	30157339	30157340	rs192830654	chr14	74004104	74004105	rs113717902	chr16	47495910	47495911	rs181165545					chr18	2638253	2638254	rs60268606
chr20	57759489	57759490	rs145131257	chr1	64165212	64165213	rs186182867	chr10	51566913	51566914	rs192137441	chr22	26984508	26984509	rs565487575					chr12	105032938	105032939	rs7971034
chr14	50550086	50550087	rs191319538	chr10	33636627	33636628	rs148701665	chr9	19115132	19115133	rs183504378	chr10	75609174	75609175	rs150519752					chr6	31585225	31585226	rs189216484
chr6	26404803	26404804	rs568303193	chr3	66550305	66550306	rs547348962	chr9	19121780	19121781	rs191034658	chr2	20101954	20101955	rs566361389					chr4	154605854	154605855	rs546110318
chr17	29140629	29140630	rs186666312	chr10	103729602	103729603	rs543482860	chr21	33034300	33034301	rs559905321	chr1	51701762	51701763	rs115620005					chr5	39213695	39213696	rs696748
chr1	89727606	89727607	rs114555627	chr7	27702303	27702304	rs372096049	chr6	31912772	31912773	rs45507391	chr19	9546354	9546355	rs529514937					chr6	30479677	30479678	rs568303600
chr8	82019569	82019570	rs535740861	chr4	186548953	186548954	rs115848566	chr17	80051660	80051661	rs568267553	chr19	56146382	56146383	rs151033144					chr15	81605642	81605643	rs192626342
chr14	91853124	91853125	rs535463420	chr1	237304188	237304189	rs77143193	chr10	131268993	131268994	rs34279654	chr11	3860706	3860707	rs552656450					chr5	39207938	39207939	rs696743
chr2	42356499	42356500	rs75709763	chr5	41430886	41430887	rs563464615	chr22	45073574	45073575	rs763212	chr16	28937140	28937141	rs142888696					chr5	39206832	39206833	rs696742
chr17	29152406	29152407	rs372446518	chr8	52578680	52578681	rs79949134	chr9	74292839	74292840	rs537380554	chr12	58176588	58176589	rs35957924					chr5	39213414	39213415	rs696747
chr6	32577694	32577695	rs35406945	chr6	139612937	139612938	rs12333089	chr14	51401638	51401639	rs557519996	chr4	77069678	77069679	rs3806733					chr5	39211188	39211189	rs696746
chr6	32556963	32556964	rs9270242	chr12	114844735	114844736	rs529045910	chr4	8204189	8204190	rs567553334	chr4	77069732	77069733	rs3806732					chr5	39210718	39210719	rs696745
chr6	32556966	32556967	rs9270244	chr2	26465514	26465515	rs183711501	chr9	19122479	19122480	rs183424538	chr1	119682872	119682873	rs587758982					chr5	39208243	39208244	rs696744
chr6	32556992	32556993	rs9270248	chr1	232692442	232692443	rs559035894	chr1	45099175	45099176	rs545163693	chr6	74230728	74230729	rs188135961					chr11	5713000	5713001	rs570284719
chr6	32556995	32556996	rs9270249	chr12	64061950	64061951	rs187320756	chr17	27071469	27071470	rs540050487	chr20	52240314	52240315	rs552186549					chr4	185339502	185339503	rs565946295
chr6	2940961	2940962	rs11963089	chr1	116296764	116296765	rs538505086	chr20	56138265	56138266	rs200745451	chr21	46274312	46274313	rs539125196					chr11	3851496	3851497	rs532156746
chr20	56204863	56204864	rs112106726	chr6	118877797	118877798	rs562590618					chr1	1550937	1550938	rs545393096					chr19	35497582	35497583	rs185072481
chr9	117122769	117122770	rs10122672	chr10	18819801	18819802	rs146703762					chr18	9017384	9017385	rs181458912					chr1	15745030	15745031	rs554040981
chr7	38393360	38393361	rs555041929	chr5	205377	205378	rs189021201					chr18	322713	322714	rs116181187					chr1	200991484	200991485	rs527832347
chr14	91877248	91877249	rs552280685	chr1	17380114	17380115	rs184587685					chr7	102790652	102790653	rs73714562					chr1	113160243	113160244	rs369624708
chr2	42356628	42356629	rs369176664	chr5	66339395	66339396	rs577472760					chr7	121036499	121036500	rs530310459					chr14	91798682	91798683	rs190154435
chr11	4414989	4414990	rs557277258	chr14	55143791	55143792	rs77762660					chr20	57596133	57596134	rs542281357					chr20	56203926	56203927	rs182373996
chr14	102186713	102186714	rs576092771	chr2	40783039	40783040	rs183720879					chr1	228674763	228674764	rs544858036					chr5	39175856	39175857	rs530340239
chr6	32825366	32825367	rs191996378	chr10	112559038	112559039	rs7070161					chr6	112165073	112165074	rs141454130					chr7	104583332	104583333	rs189250216
chr12	105076454	105076455	rs546121547	chr1	100138531	100138532	rs548097563					chr1	44440612	44440613	rs527721604					chr6	24998063	24998064	rs535782571
chr7	44087803	44087804	rs542473943	chr2	63808654	63808655	rs565495045					chr7	30634350	30634351	rs534002285					chr3	32457416	32457417	rs534487410
chr18	2658695	2658696	rs537939194	chr11	112048548	112048549	rs549305931					chr10	122610840	122610841	rs536558362					chr4	40202691	40202692	rs570746862
chr22	26975656	26975657	rs150101222	chr4	95423141	95423142	rs562031296					chr6	30650104	30650105	rs560061293					chr19	41855514	41855515	rs7258445
chr6	2940785	2940786	rs530242555	chr1	237311539	237311540	rs12403531					chr21	26979774	26979775	rs148001367					chr13	21917825	21917826	rs560198037
chr4	48129139	48129140	rs544949847	chr6	145644365	145644366	rs566800293					chr6	32936039	32936040	rs142144994					chr12	105070523	105070524	rs559946010
chr9	100872922	100872923	rs532404779	chr8	124660472	124660473	rs372888028					chr2	122354212	122354213	rs566754247					chr21	42734528	42734529	rs369452407
chr6	32636281	32636282	rs36058358	chr19	48286162	48286163	rs3786777					chr3	14693275	14693276	rs548758904					chr21	46330714	46330715	rs369246157
chr6	31318481	31318482	rs28579725	chr7	96747501	96747502	rs77925656					chr12	104879435	104879436	rs142784648					chr14	91834086	91834087	rs543700900
chr22	23161273	23161274	rs528533076	chr8	17931857	17931858	rs545739237					chr7	30066538	30066539	rs191552304					chr19	8582460	8582461	rs563434242
chr2	152144727	152144728	rs556357382	chr8	58906986	58906987	rs185524188					chr21	45148482	45148483	rs570918678					chr1	160509123	160509124	rs112802685
chr1	89726983	89726984	rs542821284	chr14	55121732	55121733	rs7151563					chr2	121009636	121009637	rs545395191					chr6	32834731	32834732	rs1383266
chr11	73688590	73688591	rs183026651	chr13	34186654	34186655	rs9597726					chr1	94374923	94374924	rs548438884					chr5	43041762	43041763	rs561505612
chr3	5238462	5238463	rs191475107	chr4	114551705	114551706	rs537900290					chr6	26188726	26188727	rs78241039					chr9	92138630	92138631	rs142125957
chr14	91868990	91868991	rs571029597	chr6	105658309	105658310	rs557411816					chr8	62672792	62672793	rs529657979					chr2	175456216	175456217	rs556288723
chr6	108105101	108105102	rs76714706	chr15	98435651	98435652	rs533670704					chr1	228333441	228333442	rs192348508					chr6	26251878	26251879	rs140891346
chr11	104916425	104916426	rs546122012	chr6	4372126	4372127	rs544301170					chr7	107220602	107220603	rs535157880					chr6	27113455	27113456	rs530834486
chr8	37753246	37753247	rs545650835	chr10	3943870	3943871	rs541278107					chr1	20834605	20834606	rs576820210					chr15	45006044	45006045	rs145335723
chr20	57737311	57737312	rs536958437	chr12	32974847	32974848	rs577686758					chr20	55043721	55043722	rs555709340					chr12	2027178	2027179	rs536984960
chr9	134138072	134138073	rs187553268	chr3	69770016	69770017	rs547181083					chr3	52029882	52029883	rs536812092					chr1	47078483	47078484	rs182298111
chr20	56196233	56196234	rs538922474	chr9	100282059	100282060	rs553872032					chr15	66790032	66790033	rs568885068					chr22	38038708	38038709	rs114913212
chr11	44581321	44581322	rs569497851	chr4	169428765	169428766	rs564462483					chr1	16940286	16940287	rs113677251					chr7	38357119	38357120	rs58848448
chr17	29139114	29139115	rs186424872	chr1	74865259	74865260	rs543967012					chr4	119606496	119606497	rs528152149					chr14	91831093	91831094	rs564651274
chr4	48108137	48108138	rs549475006	chr17	21188318	21188319	rs41301805					chr17	76837058	76837059	rs567440674					chr9	117160370	117160371	rs554803221
chr6	139454405	139454406	rs539395052	chr1	74893802	74893803	rs541258913					chr10	74385742	74385743	rs542408769					chr3	32433029	32433030	rs556675429
chr20	43620559	43620560	rs573840420	chr15	92491913	92491914	rs80001727					chr1	45805715	45805716	rs537932462					chr5	39217959	39217960	rs565679249
chr7	43696131	43696132	rs545445747	chr13	75938697	75938698	rs1359500					chr1	228674851	228674852	rs371700463					chr19	35647707	35647708	rs142084329
chr3	108537365	108537366	rs184017360	chr2	207327120	207327121	rs536538411					chr1	211753195	211753196	rs376614947					chr21	46303015	46303016	rs182068172
chr1	89742090	89742091	rs144738265	chr10	112577446	112577447	rs148608757					chr2	26567855	26567856	rs139357220					chr15	45001949	45001950	rs17235815
chr2	42466006	42466007	rs183168398	chr12	117535716	117535717	rs576357150					chr2	11606231	11606232	rs529079532					chr20	43620695	43620696	rs141253809
chr10	129846952	129846953	rs549246200	chr10	112523344	112523345	rs552454812					chr19	50143876	50143877	rs556722810					chr15	81603436	81603437	rs117032608
chr3	114011887	114011888	rs553578755	chr2	15734606	15734607	rs74746741					chr1	228296961	228296962	rs575263144					chr11	104837558	104837559	rs552919185
chr14	91816952	91816953	rs530532343	chr1	84972076	84972077	rs189786029					chr10	52315233	52315234	rs573757419					chr7	38352923	38352924	rs191616978
chr6	32829987	32829988	rs551972818	chr4	95378921	95378922	rs75068380					chr9	111870240	111870241	rs548865227					chr8	67526314	67526315	rs561609421
chr11	73684214	73684215	rs655717	chr7	158890911	158890912	rs563647070					chr6	26285965	26285966	rs114154738					chr1	151128796	151128797	rs377012230
chr3	114015205	114015206	rs568516381	chr1	16340579	16340580	rs115358604					chr1	115259748	115259749	rs535880949					chr4	185372941	185372942	rs562775873
chr8	81914472	81914473	rs113780618	chr10	3116052	3116053	rs114660101					chr1	230279500	230279501	rs555730520					chr6	24919676	24919677	rs184155595
chr6	31464390	31464391	rs549265335	chr15	40623027	40623028	rs543088237					chr1	113162287	113162288	rs527993035					chr3	32448120	32448121	rs527452612
chr7	104584631	104584632	rs577466280	chr4	100601079	100601080	rs142556694					chr6	26189355	26189356	rs13204572					chr7	38353570	38353571	rs190769361
chr6	32822780	32822781	rs535222489	chr5	115419987	115419988	rs139767017					chr6	30655355	30655356	rs191563425					chr11	64619898	64619899	rs370423839
chr3	108555261	108555262	rs541575316	chr12	21798185	21798186	rs529375308					chr18	55326838	55326839	rs549001883					chr6	31321882	31321883	rs1056429
chr9	100866638	100866639	rs1886002	chr10	123947145	123947146	rs546867943					chr6	49431128	49431129	rs142706467					chr21	46969959	46969960	rs113484210
chr14	22392978	22392979	rs76791097	chr13	76362294	76362295	rs192503755					chr6	26189311	26189312	rs79868973					chr1	113211475	113211476	rs561869057
chr11	44591175	44591176	rs117733529	chr4	75910543	75910544	rs141914080					chr7	1199786	1199787	rs71518378					chr1	160519239	160519240	rs3766387
chr14	91830867	91830868	rs553791058	chr11	130347627	130347628	rs117405170					chr2	54196657	54196658	rs536035536					chr1	160519327	160519328	rs3766386
chr1	160430189	160430190	rs11265408	chr7	35223947	35223948	rs546105024					chr1	59282207	59282208	rs113893866					chr1	160519412	160519413	rs3766385
chr1	160430246	160430247	rs11265409	chr22	33723481	33723482	rs558585142					chr19	30097133	30097134	rs572705029					chr1	160519479	160519480	rs3766384
chr15	45011493	45011494	rs143207636	chr3	42074983	42074984	rs558411100					chr3	14452398	14452399	rs75859491					chr1	160517213	160517214	rs3766389
chr19	15573501	15573502	rs537915358	chr3	42207083	42207084	rs114001721					chr1	89149812	89149813	rs76421803					chr1	160517478	160517479	rs3766388
chr9	117139328	117139329	rs567911856	chr4	142075369	142075370	rs561973838					chr1	36023816	36023817	rs147742248					chr17	80291651	80291652	rs116473040
chr6	108107433	108107434	rs541000078	chr10	33581492	33581493	rs541641157					chr10	22013705	22013706	rs148172707					chr11	71710443	71710444	rs576328225
chr10	129861410	129861411	rs200235083	chr6	16238940	16238941	rs554383030					chr6	26188822	26188823	rs574576556					chr9	134146151	134146152	rs549828221
chr6	31441509	31441510	rs72841242	chr10	116419606	116419607	rs552776316					chr8	29107598	29107599	rs563543856					chr9	117149759	117149760	rs535333714
chr7	144515873	144515874	rs55806395	chr15	73668044	73668045	rs191446509					chr7	115852406	115852407	rs185251484					chr11	58344718	58344719	rs139410660
chr6	108046476	108046477	rs546797455	chr10	123896223	123896224	rs578070654					chr7	144533013	144533014	rs540774668					chr11	64655031	64655032	rs3867127
chr6	31235138	31235139	rs9264560	chr12	33004608	33004609	rs558639925					chr8	125661373	125661374	rs569766141					chr11	64638405	64638406	rs3867126
chr6	31235373	31235374	rs9264567	chr2	64104348	64104349	rs185805070					chr5	138630204	138630205	rs531470716					chr19	54872283	54872284	rs532214152
chr6	31235382	31235383	rs9264568	chr4	95460149	95460150	rs557829443					chr1	45478524	45478525	rs561569250					chr6	27777972	27777973	rs576862710
chr6	31235411	31235412	rs9264569	chr12	33029575	33029576	rs554668356					chr6	53213690	53213691	rs541674112					chr3	32469531	32469532	rs188013586
chr6	31240958	31240959	rs7773175	chr13	32658318	32658319	rs570576747					chr3	4867807	4867808	rs377105442					chr12	104970247	104970248	rs568838810
chr4	40214649	40214650	rs117893684	chr17	48179713	48179714	rs546218657					chr10	5590939	5590940	rs187579286					chr21	46347680	46347681	rs560925596
chr3	108551991	108551992	rs181869089	chr4	114679432	114679433	rs554457595					chr9	100684547	100684548	rs113521548					chr6	32634197	32634198	rs281860915
chr6	31463955	31463956	rs140305003	chr5	16464002	16464003	rs372671286					chr2	26291516	26291517	rs541112532					chr3	14467946	14467947	rs574121681
chr15	44975770	44975771	rs546116681	chr15	92685667	92685668	rs532436225					chr1	230281969	230281970	rs142119223					chr12	104918708	104918709	rs528451937
chr14	50512110	50512111	rs72680099	chr17	48188799	48188800	rs567759363					chr5	170815513	170815514	rs550909487					chr4	100777476	100777477	rs143908914
chr19	57901302	57901303	rs181606959	chr1	237310004	237310005	rs115395133					chr1	51983841	51983842	rs558011331					chr5	39210516	39210517	rs146148738
chr3	14463964	14463965	rs9820340	chr4	142000671	142000672	rs78634984					chr7	127984005	127984006	rs73458939					chr17	29153183	29153184	rs550556568
chr4	8202913	8202914	rs1078861	chr1	113481262	113481263	rs540560242					chr3	4534913	4534914	rs559513534					chr9	117143033	117143034	rs529055864
chr20	57734752	57734753	rs1535271	chr7	151397525	151397526	rs187567209					chr9	19161824	19161825	rs191851732					chr9	77747151	77747152	rs151255532
chr14	50469165	50469166	rs534853373	chr7	107536008	107536009	rs181935839					chr10	5590870	5590871	rs532155100					chr5	39265095	39265096	rs549434462
chr15	44962118	44962119	rs376897489	chr16	58460943	58460944	rs186568618					chr4	159593263	159593264	rs536051318					chr9	140503204	140503205	rs537145529
chr4	48131277	48131278	rs78821335	chr12	117481573	117481574	rs576558416					chr6	3027018	3027019	rs2326110					chr12	117502063	117502064	rs187307810
chr6	108059042	108059043	rs561445249	chr2	40732731	40732732	rs375710757					chr3	149470279	149470280	rs374397975					chr6	32822068	32822069	rs547738348
chr19	41808889	41808890	rs372150091	chr8	9912241	9912242	rs550979515					chr6	2841556	2841557	rs114712663					chr9	134150280	134150281	rs527739898
chr8	37752887	37752888	rs28679535	chr18	34011055	34011056	rs550939275					chr11	71811584	71811585	rs114583895					chr6	25004828	25004829	rs532239007
chr9	117147136	117147137	rs531240888	chr2	179777661	179777662	rs184703854					chr9	127703461	127703462	rs569027224					chr1	45196774	45196775	rs148849153
chr15	89190568	89190569	rs374782062	chr7	123297452	123297453	rs114742628					chr1	54954238	54954239	rs560140051					chr7	44087738	44087739	rs7793969
chr15	44971071	44971072	rs182590394	chr6	145644942	145644943	rs533260700					chr6	13355671	13355672	rs193201077					chr16	66596018	66596019	rs548912875
chr5	169079762	169079763	rs567864729	chr8	143859023	143859024	rs536187083					chr1	936413	936414	rs142743151					chr6	31464431	31464432	rs567575004
chr8	82012813	82012814	rs568245264	chr12	19320478	19320479	rs181248285					chr3	44481486	44481487	rs55999752					chr12	104998417	104998418	rs141360048
chr9	117148472	117148473	rs190206059	chr4	114513439	114513440	rs546765618					chr7	66386044	66386045	rs571732971					chr2	32489714	32489715	rs115534363
chr5	169081552	169081553	rs562507776	chr3	37057178	37057179	rs546602134					chr1	1690550	1690551	rs146614907					chr11	64628121	64628122	rs7938959
chr7	38389560	38389561	rs59759932	chr3	120274738	120274739	rs558934901					chr9	132647040	132647041	rs4495537					chr4	40228662	40228663	rs187254364
chr11	44591032	44591033	rs146539547	chr16	82732350	82732351	rs187856453					chr6	31763792	31763793	rs532322774					chr12	105032886	105032887	rs138275617
chr3	113939325	113939326	rs532342486	chr3	42098901	42098902	rs531584448					chr6	119215266	119215267	rs182572792					chr5	39205247	39205248	rs574454630
chr20	57733946	57733947	rs142975392	chr3	120315851	120315852	rs12635956					chr6	52932896	52932897	rs148470426					chr1	89738515	89738516	rs566561589
chr1	160545798	160545799	rs76576863	chr10	3139228	3139229	rs537252923					chr12	49626901	49626902	rs554896643					chr4	40232518	40232519	rs114971406
chr19	54899747	54899748	rs535981063	chr5	66182306	66182307	rs192211463					chr6	27741957	27741958	rs553526732					chr4	185369329	185369330	rs114983657
chr15	44964784	44964785	rs546148057	chr5	16538086	16538087	rs572634440					chr3	5020525	5020526	rs572158366					chr14	91797879	91797880	rs1290417
chr20	57748347	57748348	rs573594430	chr3	28285101	28285102	rs60425255					chr9	127952134	127952135	rs546647789					chr6	74161163	74161164	rs564743867
chr11	104907285	104907286	rs12291320	chr2	73049853	73049854	rs527531462					chr10	75004928	75004929	rs532920299					chr19	35659320	35659321	rs547194186
chr18	2639486	2639487	rs191072310	chr9	71513573	71513574	rs144142182					chr2	32265106	32265107	rs551178159					chr9	134146878	134146879	rs79975242
chr15	89180974	89180975	rs72763862	chr13	76034097	76034098	rs190325451					chr1	171750693	171750694	rs577913558					chr9	92099055	92099056	rs537904233
chr2	152143332	152143333	rs531341163	chr12	95397229	95397230	rs551522680					chr13	45915291	45915292	rs538072630					chr4	154447386	154447387	rs540988732
chr3	52279940	52279941	rs555006954	chr12	117481617	117481618	rs182783876					chr11	64863628	64863629	rs116522417					chr12	104892765	104892766	rs1922265
chr6	32816078	32816079	rs541361309	chr7	136567579	136567580	rs530896018					chr1	179851791	179851792	rs139690983					chr12	104854010	104854011	rs1922261
chr1	175156159	175156160	rs59220988	chr6	105629084	105629085	rs374477741					chr8	17940775	17940776	rs563774598					chr12	104872042	104872043	rs1922262
chr1	160492096	160492097	rs373966281	chr7	80256941	80256942	rs550138463					chr16	163539	163540	rs544611384					chr12	104871891	104871892	rs1922263
chr21	46344738	46344739	rs375181755	chr2	170695650	170695651	rs529853050					chr3	45010043	45010044	rs534333898					chr7	38349965	38349966	rs568489959
chr5	96211722	96211723	rs191165100	chr15	83471844	83471845	rs532026907					chr3	41240900	41240901	rs527664217					chr6	31584729	31584730	rs113340037
chr9	134131645	134131646	rs565510717	chr3	192393250	192393251	rs570494949					chr6	27100776	27100777	rs188666798					chr11	3848959	3848960	rs568201934
chr14	91824303	91824304	rs191654721	chr13	29959475	29959476	rs371837809					chr7	2144024	2144025	rs372181136					chr3	14450314	14450315	rs185460328
chr7	43673529	43673530	rs28823921	chr10	17657874	17657875	rs45509295					chr8	37749265	37749266	rs575554890					chr4	40207092	40207093	rs551331095
chr18	2639888	2639889	rs7226588	chr4	186605339	186605340	rs540428349					chr14	91976953	91976954	rs182401562					chr9	100870652	100870653	rs189347548
chr20	43605960	43605961	rs16989563	chr1	62530824	62530825	rs148877699					chr1	29210610	29210611	rs114548467					chr21	46326609	46326610	rs533709751
chr20	43649345	43649346	rs572991284	chr3	167766522	167766523	rs142779382					chr3	37011564	37011565	rs112579478					chr7	104623346	104623347	rs79993736
chr19	42052779	42052780	rs562103677	chr2	40446083	40446084	rs35113834					chr2	183989232	183989233	rs560938736					chr12	104859736	104859737	rs185596579
chr6	108107771	108107772	rs80235851	chr18	32555800	32555801	rs571058493					chr1	156695838	156695839	rs114099152					chr1	192131751	192131752	rs560101737
chr3	5233736	5233737	rs142781607	chr6	13407733	13407734	rs7746830					chr5	40841232	40841233	rs570218314					chr14	91815542	91815543	rs149882902
chr20	56195899	56195900	rs560471764	chr10	112563340	112563341	rs181019530					chr6	31745034	31745035	rs372011631					chr6	31237986	31237987	rs41556321
chr1	45196561	45196562	rs538494464	chr10	3115769	3115770	rs75853962					chr18	3246058	3246059	rs548979107					chr3	32452466	32452467	rs575044180
chr20	57725483	57725484	rs552582924	chr6	17916798	17916799	rs140304960					chr3	5164048	5164049	rs549968882					chr4	185339441	185339442	rs549321338
chr1	89741176	89741177	rs564833648	chr17	48173990	48173991	rs560745946					chr1	31956514	31956515	rs190298006					chr6	24930038	24930039	rs2778500
chr9	100868878	100868879	rs183172533	chr3	38570203	38570204	rs565000813					chr1	61545851	61545852	rs78467637					chr11	64623296	64623297	rs561095749
chr1	89723868	89723869	rs555435722	chr3	37055821	37055822	rs559465264					chr11	14542060	14542061	rs542904473					chr12	105039515	105039516	rs550382498
chr2	42354616	42354617	rs536005321	chr4	174437543	174437544	rs556229304					chr3	195808977	195808978	rs555575610					chr5	39199697	39199698	rs260078
chr6	31320735	31320736	rs539757251	chr7	35301344	35301345	rs141075543					chr7	121036344	121036345	rs143597774					chr6	25006710	25006711	rs12111569
chr11	104905505	104905506	rs556259045	chr2	88384739	88384740	rs151260249					chr17	49231012	49231013	rs532897715					chr5	39203886	39203887	rs260076
chr1	200840351	200840352	rs536796822	chr14	55141257	55141258	rs184538402					chr1	32671157	32671158	rs553915180					chr5	39201179	39201180	rs260077
chr6	108036111	108036112	rs1728134	chr15	57947552	57947553	rs191622907					chr6	13575452	13575453	rs559842638					chr12	104865441	104865442	rs571648271
chr11	73691483	73691484	rs139247174	chr5	91622868	91622869	rs528305157					chr6	26157666	26157667	rs535993382					chr19	54876671	54876672	rs183454354
chr17	80275462	80275463	rs187426425	chr15	71922648	71922649	rs11631151					chr4	100870374	100870375	rs2276939					chr4	8207524	8207525	rs564334648
chr1	160514685	160514686	rs145591243	chr10	77160811	77160812	rs533081943					chr7	55434105	55434106	rs562011202					chr9	100865118	100865119	rs137898525
chr20	56205188	56205189	rs529764622	chr22	34312867	34312868	rs181810878					chr18	2854379	2854380	rs567517859					chr21	42735622	42735623	rs533039180
chr1	89747232	89747233	rs549245806	chr2	207025076	207025077	rs116703949					chr21	45079449	45079450	rs559493054					chr21	46349617	46349618	rs74626209
chr3	14464372	14464373	rs561499605	chr1	232687729	232687730	rs560459230					chr16	66559050	66559051	rs573110033					chr8	141609299	141609300	rs534376768
chr17	29107663	29107664	rs530921988	chr2	33832971	33832972	rs148945226					chr12	125399442	125399443	rs76025707					chr15	45015154	45015155	rs532492823
chr6	2940762	2940763	rs142296619	chr10	112584307	112584308	rs4918599					chr16	58163440	58163441	rs567037540					chr21	46302040	46302041	rs537682308
chr20	56191264	56191265	rs554309592	chr9	85877412	85877413	rs1544064					chr3	36964414	36964415	rs552111226					chr1	89741047	89741048	rs113409769
chr14	91839276	91839277	rs11625705	chr4	141949489	141949490	rs532499217					chr7	95865643	95865644	rs554730973					chr10	11205135	11205136	rs141953870
chr6	128229422	128229423	rs572257811	chr12	114799451	114799452	rs569955054					chr17	34901487	34901488	rs573292202					chr3	32436711	32436712	rs557873548
chr11	73686128	73686129	rs546507804	chr1	216939440	216939441	rs563758159					chr3	87845521	87845522	rs7643136					chr17	29142968	29142969	rs189255849
chr7	144509645	144509646	rs116746111	chr15	83472124	83472125	rs189647618					chr6	15254217	15254218	rs541971992					chr17	29152846	29152847	rs531044035
chr3	113951649	113951650	rs575743809	chr10	116448645	116448646	rs11196877					chr7	157197919	157197920	rs1009329					chr17	80408247	80408248	rs553971749
chr7	43662310	43662311	rs115665767	chr20	19766899	19766900	rs182750362					chr7	157198030	157198031	rs1009328					chr12	104939440	104939441	rs555119536
chr12	47601637	47601638	rs570964156	chr6	17916028	17916029	rs146154440					chr11	64851500	64851501	rs557931801					chr6	31462494	31462495	rs570876194
chr20	57826741	57826742	rs191115344	chr1	112299113	112299114	rs145936790					chr9	132597544	132597545	rs557823140					chr20	43606166	43606167	rs572224776
chr14	91769347	91769348	rs534251622	chr8	17178545	17178546	rs182733721					chr1	90368180	90368181	rs563507270					chr1	160651875	160651876	rs551662760
chr7	144533558	144533559	rs530847702	chr10	88494366	88494367	rs188509733					chr6	161647540	161647541	rs143883395					chr3	14470145	14470146	rs573024503
chr20	57757936	57757937	rs564894458	chr2	64078212	64078213	rs369141931					chr6	26158032	26158033	rs186741258					chr12	104970848	104970849	rs530329259
chr9	117139034	117139035	rs552700642	chr3	135686124	135686125	rs564554314					chr7	1199965	1199966	rs544336191					chr19	8567889	8567890	rs552342891
chr6	108114729	108114730	rs546376947	chr4	75894868	75894869	rs558502662					chr2	180872040	180872041	rs116328855					chr10	129857934	129857935	rs61732920
chr6	108050799	108050800	rs191473150	chr6	55951230	55951231	rs12198686					chr17	49230967	49230968	rs564330069					chr4	185330228	185330229	rs531929188
chr9	117110498	117110499	rs538638474	chr18	3211702	3211703	rs529491084					chr7	107204398	107204399	rs200856709					chr12	104853066	104853067	rs3751319
chr17	29149473	29149474	rs545657893	chr2	179649514	179649515	rs147672286					chr21	31029222	31029223	rs544695871					chr21	46344562	46344563	rs531911681
chr20	57741097	57741098	rs535301201	chr8	17940748	17940749	rs559453654					chr2	191219228	191219229	rs141417743					chr19	41863983	41863984	rs191089800
chr13	46751322	46751323	rs140070319	chr9	101722690	101722691	rs572366665					chr11	62421013	62421014	rs570331797					chr15	44955891	44955892	rs536935295
chr4	68424467	68424468	rs201996284	chr2	128413594	128413595	rs114025917					chr1	45241266	45241267	rs371386216					chr12	104889477	104889478	rs184784694
chr9	117127697	117127698	rs185885935	chr13	20699193	20699194	rs535558617					chr4	129730963	129730964	rs541186331					chr17	29136391	29136392	rs181679076
chr9	117156058	117156059	rs34143850	chr10	3110089	3110090	rs545923970					chr1	35658687	35658688	rs200115520					chr7	73633711	73633712	rs536558136
chr14	50529594	50529595	rs79584782	chr16	82766037	82766038	rs537320182					chr1	23345981	23345982	rs569295350					chr6	31552902	31552903	rs545430579
