## Supplementary material for "TSABL: Trait Specific Annotation Based Locus Predictor": Table S7 (part 21 of 93)

### Sheet: B No GWAS SNP lists (continued)
autoimmune	autoimmune	autoimmune	autoimmune	ECG	ECG	ECG	ECG	lipids	lipids	lipids	lipids	platelets	platelets	platelets	platelets	RBC	RBC	RBC	RBC	WBC	WBC	WBC	WBC
chr20	43606877	43606878	rs558939874	chr7	151325220	151325221	rs73478084					chr3	142720308	142720309	rs147497901					chr20	43607658	43607659	rs566010063
chr6	108110479	108110480	rs574633953	chr3	81810623	81810624	rs370326965					chr11	62657394	62657395	rs560148269					chr14	91848039	91848040	rs145650986
chr14	91847963	91847964	rs184239302	chr3	38679955	38679956	rs554503975					chr4	185736785	185736786	rs187907619					chr21	42733739	42733740	rs113456982
chr1	89739007	89739008	rs9428017	chr18	25669083	25669084	rs149171217					chr7	12727124	12727125	rs575782992					chr6	32163590	32163591	rs564772335
chr2	198017657	198017658	rs150044933	chr9	97575393	97575394	rs555921714					chr6	26157976	26157977	rs140455924					chr12	105034048	105034049	rs115921104
chr3	14464345	14464346	rs190264187	chr20	592620	592621	rs558649009					chr17	75456390	75456391	rs555589536					chr13	46785920	46785921	rs556082155
chr7	26195593	26195594	rs10270359	chr15	57975986	57975987	rs562365279					chr7	1199930	1199931	rs530600770					chr19	15574797	15574798	rs533843924
chr5	66512106	66512107	rs113715804	chr2	64069587	64069588	rs543701678					chr15	66790091	66790092	rs375708347					chr7	38356595	38356596	rs374812911
chr11	73684092	73684093	rs114788684	chr13	76007200	76007201	rs192362999					chr15	76196136	76196137	rs564598501					chr9	35112101	35112102	rs4127857
chr1	160531336	160531337	rs190900828	chr22	26157298	26157299	rs6004758					chr13	97879300	97879301	rs568078367					chr6	31238266	31238267	rs41561715
chr1	160492266	160492267	rs543573297	chr2	88389593	88389594	rs192380952					chr10	52381773	52381774	rs560417970					chr1	175158380	175158381	rs74126936
chr8	141601631	141601632	rs570690408	chr2	40514029	40514030	rs145916629					chr10	22013785	22013786	rs532171507					chr19	41869629	41869630	rs559493293
chr14	91795087	91795088	rs74084731	chr9	134151157	134151158	rs574316152					chr15	49448011	49448012	rs17435932					chr4	185374395	185374396	rs114448804
chr9	117144607	117144608	rs567132467	chr9	134186525	134186526	rs149377543					chr5	139017275	139017276	rs542170989					chr7	44085714	44085715	rs76669537
chr8	37739203	37739204	rs569920489	chr6	105583883	105583884	rs186908662					chr2	15701467	15701468	rs569380337					chr3	32527406	32527407	rs577781665
chr15	44963790	44963791	rs190378616	chr6	140400573	140400574	rs575918316					chr5	67730104	67730105	rs140410252					chr5	180224681	180224682	rs549005448
chr1	112018594	112018595	rs186900164	chr16	82701425	82701426	rs560504803					chr6	160411081	160411082	rs140807171					chr14	91881810	91881811	rs533642081
chr3	114027314	114027315	rs148991723	chr10	106020908	106020909	rs554496193					chr4	164088154	164088155	rs142467828					chr12	47609513	47609514	rs546321505
chr19	42063649	42063650	rs376159383	chr2	86421331	86421332	rs12475126					chr20	54938196	54938197	rs549314029					chr6	25016029	25016030	rs563327568
chr18	2663743	2663744	rs571289233	chr8	28560210	28560211	rs193263597					chr20	354405	354406	rs527527223					chr12	104860557	104860558	rs553768521
chr10	72338605	72338606	rs190192466	chr19	55662017	55662018	rs143098459					chr11	93451630	93451631	rs149934554					chr3	32509279	32509280	rs553970510
chr14	91856450	91856451	rs368685999	chr1	232729923	232729924	rs538334833					chr3	16351133	16351134	rs537078376					chr6	32805578	32805579	rs536822325
chr1	89745049	89745050	rs191917497	chr1	62535869	62535870	rs553827381					chr1	202780057	202780058	rs549583621					chr11	73686175	73686176	rs201691196
chr3	114018468	114018469	rs149263615	chr8	131617060	131617061	rs528490367					chr20	43700084	43700085	rs145573129					chr9	92142130	92142131	rs552869501
chr1	160537884	160537885	rs185284329	chr10	92693480	92693481	rs549597940					chr2	132250458	132250459	rs142365960					chr7	73631940	73631941	rs571543842
chr6	108116275	108116276	rs531523816	chr3	38573586	38573587	rs188229403					chr6	13274288	13274289	rs147351652					chr1	89740010	89740011	rs12046769
chr6	128255745	128255746	rs571812148	chr5	78985854	78985855	rs569912851					chr3	185647691	185647692	rs540441597					chr19	8571169	8571170	rs537013093
chr6	31461666	31461667	rs2534686	chr16	82766311	82766312	rs150961071					chr4	73935668	73935669	rs577184761					chr12	104913415	104913416	rs76964634
chr6	31462244	31462245	rs2534685	chr15	100013042	100013043	rs148062668					chr3	42003617	42003618	rs148411965					chr21	46339435	46339436	rs572183299
chr6	31462927	31462928	rs2534682	chr4	174563988	174563989	rs549227027					chr10	3825342	3825343	rs10795076					chr7	44089052	44089053	rs547023694
chr6	31462752	31462753	rs2534683	chr4	141862017	141862018	rs149996701					chr8	26150664	26150665	rs564703200					chr18	2658040	2658041	rs60387589
chr1	160551304	160551305	rs185787311	chr10	123895377	123895378	rs76171057					chr1	32110784	32110785	rs370087493					chr14	91797186	91797187	rs532129037
chr18	2641752	2641753	rs9947736	chr12	93571517	93571518	rs75653285					chr3	5053263	5053264	rs532694467					chr6	31326023	31326024	rs75546626
chr8	81914239	81914240	rs537146526	chr1	236686795	236686796	rs534764932					chr20	34329619	34329620	rs553388778					chr4	154390927	154390928	rs187444024
chr7	44090032	44090033	rs549666684	chr1	232707356	232707357	rs552386015					chr1	236767823	236767824	rs117162395					chr20	43612114	43612115	rs555165369
chr14	50512045	50512046	rs537004066	chr1	6267047	6267048	rs138768007					chr22	21213084	21213085	rs16986631					chr14	95973862	95973863	rs553798979
chr1	89733967	89733968	rs547912995	chr4	174444249	174444250	rs77101658					chr6	53224328	53224329	rs535392510					chr4	185328289	185328290	rs181408609
chr1	89727613	89727614	rs115456412	chr5	31632265	31632266	rs530932931					chr7	96746777	96746778	rs565177596					chr4	154407306	154407307	rs79038303
chr6	139446419	139446420	rs191189244	chr10	116287603	116287604	rs560685265					chr3	52030123	52030124	rs189964286					chr1	15756187	15756188	rs535194268
chr1	160542152	160542153	rs142884748	chr16	82749029	82749030	rs191577590					chr11	6628417	6628418	rs575059029					chr8	25043176	25043177	rs550052984
chr4	40207294	40207295	rs547275062	chr15	92508321	92508322	rs187539422					chr22	21240218	21240219	rs545538288					chr1	200992315	200992316	rs560480809
chr14	50504880	50504881	rs150174891	chr3	38629243	38629244	rs541892344					chr4	68389203	68389204	rs182870407					chr9	134133815	134133816	rs568257836
chr9	117142576	117142577	rs529110868	chr1	217307192	217307193	rs560649782					chr10	17685925	17685926	rs543791996					chr13	46698622	46698623	rs140767270
chr14	91819972	91819973	rs576192691	chr5	115697395	115697396	rs553331480					chr8	26150731	26150732	rs530735070					chr12	105067001	105067002	rs145436609
chr1	160521469	160521470	rs565127458	chr5	78780815	78780816	rs151253848					chr8	37593993	37593994	rs540585487					chr4	40200557	40200558	rs551196031
chr19	42041947	42041948	rs118072883	chr4	95446577	95446578	rs568868631					chr1	45196790	45196791	rs189142210					chr17	80291287	80291288	rs552133568
chr3	113943669	113943670	rs574283941	chr12	19343069	19343070	rs560341197					chr1	222817669	222817670	rs61824281					chr16	66594420	66594421	rs548023896
chr3	108583117	108583118	rs530656847	chr2	179775878	179775879	rs552843631					chr6	31940063	31940064	rs181304595					chr14	91836478	91836479	rs11626638
chr9	134146130	134146131	rs570395637	chr10	51574605	51574606	rs10761618					chr5	40756225	40756226	rs2287885					chr9	71175684	71175685	rs77051767
chr18	2641091	2641092	rs535317595	chr1	232707510	232707511	rs190597552					chr6	28864169	28864170	rs74672902					chr9	92139397	92139398	rs567195284
chr1	160544092	160544093	rs187899485	chr3	38767022	38767023	rs79868348					chr19	59092716	59092717	rs192693593					chr12	104882893	104882894	rs540988438
chr20	43668352	43668353	rs555837719	chr1	236670496	236670497	rs550959118					chr8	125551364	125551365	rs186855962					chr9	101011639	101011640	rs553885319
chr14	91840592	91840593	rs180770309	chr15	92345852	92345853	rs149503221					chr3	5236487	5236488	rs574541431					chr20	57603967	57603968	rs563622519
chr20	56205689	56205690	rs186372222	chr13	75964681	75964682	rs538587551					chr8	146017803	146017804	rs185834168					chr9	117144330	117144331	rs530725646
chr11	63302551	63302552	rs35901464	chr10	3169300	3169301	rs533858282					chr11	62554857	62554858	rs377640329					chr21	15854520	15854521	rs573246895
chr6	108077652	108077653	rs192651568	chr18	32664793	32664794	rs558683248					chr14	89631926	89631927	rs563457862					chr14	24779927	24779928	rs147179126
chr9	117135495	117135496	rs574718315	chr3	156807153	156807154	rs145161127					chr11	46265036	46265037	rs557380715					chr11	3850043	3850044	rs55711321
chr19	42082236	42082237	rs547398922	chr6	13413817	13413818	rs141800058					chr18	9828328	9828329	rs149623679					chr3	13458798	13458799	rs568048523
chr14	91768701	91768702	rs576098643	chr22	26161486	26161487	rs73879534					chr1	32110837	32110838	rs16834631					chr15	45010528	45010529	rs141070025
chr1	160518650	160518651	rs570309234	chr3	178435985	178435986	rs547014308					chr13	103248825	103248826	rs551564566					chr9	134148144	134148145	rs571620010
chr6	26367653	26367654	rs9379857	chr8	52558967	52558968	rs552545795					chr19	57791889	57791890	rs114455276					chr4	185368185	185368186	rs564400522
chr6	26366835	26366836	rs9379856	chr7	35276726	35276727	rs368187994					chr2	32265058	32265059	rs142299368					chr12	117502144	117502145	rs149545207
chr19	42053937	42053938	rs577230502	chr5	170922514	170922515	rs564705264					chr4	184316711	184316712	rs551976709					chr5	40406576	40406577	rs6895826
chr18	2661307	2661308	rs150406175	chr13	75976342	75976343	rs189289715					chr4	4249883	4249884	rs6854167					chr2	175457151	175457152	rs192125630
chr6	31467364	31467365	rs2855804	chr6	17974743	17974744	rs182014411					chr2	48338486	48338487	rs141039590					chr19	54872300	54872301	rs138143152
chr7	144531041	144531042	rs561453783	chr18	12289411	12289412	rs113992939					chr7	38375256	38375257	rs549786019					chr7	38349373	38349374	rs186201852
chr20	57829976	57829977	rs576614885	chr12	2457984	2457985	rs559627888					chr3	43732434	43732435	rs532635420					chr14	91777348	91777349	rs543552658
chr20	57748514	57748515	rs114173472	chr14	32964129	32964130	rs2180869					chr6	31802415	31802416	rs560571631					chr1	151133097	151133098	rs16833030
chr6	25962811	25962812	rs575352561	chr14	58763628	58763629	rs151254993					chr1	186345090	186345091	rs116008694					chr21	46961753	46961754	rs550810999
chr6	31461714	31461715	rs118030017	chr18	34030409	34030410	rs397832839					chr8	91658820	91658821	rs573567567					chr3	14419594	14419595	rs187695846
chr20	43699442	43699443	rs564596739	chr18	33894902	33894903	rs549715638					chr2	100388256	100388257	rs559911959					chr5	43041279	43041280	rs532422760
chr16	29024682	29024683	rs561276611	chr3	158288887	158288888	rs76326123					chr1	184020772	184020773	rs143989930					chr6	6593644	6593645	rs572280275
chr17	29135868	29135869	rs147175664	chr18	32557782	32557783	rs190312016					chr1	52088304	52088305	rs547120106					chr9	117130739	117130740	rs572280271
chr20	43659964	43659965	rs577985140	chr7	35424717	35424718	rs562245710					chr10	75004913	75004914	rs547724974					chr5	138861983	138861984	rs528883169
chr2	42356461	42356462	rs2719152	chr10	120980996	120980997	rs549486227					chr12	120669144	120669145	rs192400403					chr15	45007366	45007367	rs140226723
chr11	58984900	58984901	rs549174979	chr2	11599934	11599935	rs558058745					chr22	26908467	26908468	rs542123278					chr4	154404637	154404638	rs187226883
chr14	102171543	102171544	rs113649811	chr5	170854914	170854915	rs77390596					chr2	10510147	10510148	rs575837367					chr2	175476681	175476682	rs570223577
chr6	128256040	128256041	rs554629470	chr5	41316510	41316511	rs550960625					chr19	55770707	55770708	rs538273622					chr11	104970701	104970702	rs549010495
chr14	91865051	91865052	rs531870659	chr4	124791468	124791469	rs116739414					chr9	107753967	107753968	rs140911931					chr21	46964095	46964096	rs565396350
chr7	43685625	43685626	rs10277716	chr14	55042222	55042223	rs555161658					chr12	58230932	58230933	rs549415524					chr6	24926729	24926730	rs606162
chr15	45011241	45011242	rs112898615	chr18	34006108	34006109	rs575722905					chr9	129568332	129568333	rs543199993					chr19	8629125	8629126	rs370910957
chr6	31235196	31235197	rs567494959	chr14	32965150	32965151	rs574866598					chr3	4535015	4535016	rs552116420					chr14	91873342	91873343	rs554795171
chr14	91794859	91794860	rs145145215	chr11	45875933	45875934	rs186909719					chr5	145826645	145826646	rs34740122					chr9	134144096	134144097	rs137917484
chr1	160548019	160548020	rs532792946	chr22	34236899	34236900	rs139860621					chr10	112617343	112617344	rs187223069					chr14	91876681	91876682	rs140442335
chr11	73690739	73690740	rs192739147	chr4	23876698	23876699	rs141540414					chr7	154998478	154998479	rs186854376					chr12	104990348	104990349	rs548689268
chr3	13458611	13458612	rs533440777	chr4	186060850	186060851	rs9994598					chr8	33371085	33371086	rs188095262					chr11	3859681	3859682	rs10835181
chr15	34630287	34630288	rs539405462	chr2	179658703	179658704	rs543281577					chr11	46264813	46264814	rs563141539					chr11	3859855	3859856	rs10835182
chr5	96217302	96217303	rs139814519	chr7	25159252	25159253	rs138413339					chr10	3710548	3710549	rs575506571					chr6	30458629	30458630	rs116563630
chr6	32814819	32814820	rs55865470	chr2	174057019	174057020	rs186626756					chr11	85845888	85845889	rs79302295					chr5	169064450	169064451	rs545939780
chr20	43647699	43647700	rs554867321	chr5	139621043	139621044	rs549223625					chr6	31939953	31939954	rs188539957					chr9	117148524	117148525	rs556469576
chr6	26577854	26577855	rs549827123	chr4	113591444	113591445	rs565961923					chr16	58664409	58664410	rs576016904					chr5	169064396	169064397	rs553383272
chr20	43612900	43612901	rs6017454	chr1	193073857	193073858	rs189877954					chr14	90863202	90863203	rs7148581					chr9	77763338	77763339	rs75733727
chr6	30476485	30476486	rs577196672	chr3	178387358	178387359	rs114067175					chr1	90289399	90289400	rs565444594					chr2	175491688	175491689	rs572210770
chr6	6588948	6588949	rs542770159	chr10	88458111	88458112	rs542323564					chr10	17685876	17685877	rs572910833					chr11	64618819	64618820	rs140914760
chr14	91811814	91811815	rs141485354	chr10	72083574	72083575	rs189547601					chr18	9017265	9017266	rs114982266					chr12	104965386	104965387	rs547622670
chr20	43600270	43600271	rs538128923	chr7	44162153	44162154	rs572316068					chr6	31632685	31632686	rs2295665					chr11	104905289	104905290	rs566992842
chr14	91874325	91874326	rs537390596	chr13	75988301	75988302	rs138053857					chr1	249132405	249132406	rs183746839					chr11	64626560	64626561	rs573534816
chr14	91878869	91878870	rs559660353	chr10	116438241	116438242	rs533284542					chr10	5590805	5590806	rs143419358					chr15	65174899	65174900	rs560019920
chr3	114026520	114026521	rs75263039	chr6	164568857	164568858	rs568115741					chr3	124449143	124449144	rs541672448					chr12	105079925	105079926	rs77086354
chr14	91796025	91796026	rs575592004	chr2	179911187	179911188	rs553903613					chr3	44803299	44803300	rs375995591					chr5	169082554	169082555	rs531320767
chr17	29152395	29152396	rs571297280	chr6	118857688	118857689	rs376727314					chr11	58345685	58345686	rs2510556					chr1	202129656	202129657	rs561311888
chr10	129846293	129846294	rs548651713	chr4	124778294	124778295	rs146912694					chr2	152656712	152656713	rs115815446					chr1	16767376	16767377	rs573583967
chr14	50549876	50549877	rs539714296	chr13	31816537	31816538	rs548516591					chr1	59364886	59364887	rs559187140					chr3	32460085	32460086	rs146902309
chr5	169077753	169077754	rs191890955	chr14	34529909	34529910	rs528890386					chr7	95238118	95238119	rs540070334					chr6	108144408	108144409	rs113414118
chr20	57754331	57754332	rs539330114	chr1	120188405	120188406	rs202180216					chr7	96746786	96746787	rs113067476					chr19	8642869	8642870	rs530464156
chr15	44957071	44957072	rs139560109	chr1	237176550	237176551	rs571103944					chr6	32821858	32821859	rs2071480					chr11	73686307	73686308	rs537865109
chr20	43700824	43700825	rs11906391	chr8	124667446	124667447	rs147749461					chr5	7869332	7869333	rs566615968					chr1	160545096	160545097	rs564032863
chr14	91858758	91858759	rs10136089	chr17	66516101	66516102	rs140336441					chr6	53412995	53412996	rs566710718					chr1	89734538	89734539	rs146345393
chr18	2638364	2638365	rs7239353	chr4	174911481	174911482	rs564930690					chr3	13494438	13494439	rs559917888					chr5	39179974	39179975	rs62358726
chr20	43678917	43678918	rs538414644	chr19	55662684	55662685	rs538851968					chr1	1310586	1310587	rs572324697					chr9	77764208	77764209	rs184695193
chr14	91776340	91776341	rs368620913	chr1	1309888	1309889	rs533870285					chr12	131355755	131355756	rs568794945					chr14	91817424	91817425	rs60010369
chr6	32653581	32653582	rs550475198	chr10	51571738	51571739	rs187791395					chr12	120666379	120666380	rs139014627					chr4	185307405	185307406	rs550540106
chr17	76770789	76770790	rs553596189	chr18	8563667	8563668	rs546970319					chr1	17231733	17231734	rs368398614					chr6	32809695	32809696	rs554095203
chr20	43610895	43610896	rs564112737	chr4	186520698	186520699	rs151168211					chr6	27107052	27107053	rs202198731					chr7	44084311	44084312	rs538644961
chr14	91819883	91819884	rs547712803	chr2	40648121	40648122	rs545825398					chr2	179343341	179343342	rs541612997					chr5	39209365	39209366	rs560766510
chr6	32557488	32557489	rs199514452	chr10	112472294	112472295	rs565647729					chr3	156877844	156877845	rs201261786					chr19	35506984	35506985	rs557686258
chr6	108036209	108036210	rs139436774	chr15	92409417	92409418	rs565401837					chr11	46563289	46563290	rs150438990					chr1	151133987	151133988	rs587660307
chr19	50850760	50850761	rs627400	chr4	174457389	174457390	rs563670881					chr4	40199859	40199860	rs143864524					chr9	134144222	134144223	rs550561812
chr1	160491095	160491096	rs140948150	chr5	41506460	41506461	rs560727308					chr6	27860929	27860930	rs192718620					chr19	8559103	8559104	rs548390363
chr1	200840518	200840519	rs539856307	chr5	41487366	41487367	rs183404653					chr7	115851299	115851300	rs115910311					chr7	44085131	44085132	rs537259883
chr7	43627239	43627240	rs541480104	chr4	114459642	114459643	rs185754331					chr6	32821882	32821883	rs550016259					chr3	14451385	14451386	rs559490859
chr20	56204665	56204666	rs183677929	chr13	20723889	20723890	rs140405419					chr2	21022826	21022827	rs569070060					chr11	104972215	104972216	rs575651174
chr20	43607692	43607693	rs534891509	chr3	69145282	69145283	rs529842071					chr11	64653200	64653201	rs554462580					chr3	5240285	5240286	rs533786685
chr6	108054343	108054344	rs553484880	chr10	106094747	106094748	rs577504886					chr19	59084893	59084894	rs118127667					chr5	39214366	39214367	rs571895477
chr6	31236765	31236766	rs562645899	chr4	23861993	23861994	rs142693855					chr10	27444327	27444328	rs7919803					chr5	39213452	39213453	rs536644585
chr11	5715183	5715184	rs11038741	chr5	66191116	66191117	rs458418					chr14	100535110	100535111	rs541721088					chr5	66511799	66511800	rs540722569
chr19	15574559	15574560	rs561114822	chr7	157131750	157131751	rs75748806					chr6	38608041	38608042	rs560799905					chr14	50510666	50510667	rs147940061
chr14	50507399	50507400	rs563562481	chr5	78807690	78807691	rs551670479					chr3	4573388	4573389	rs78696943					chr15	65173395	65173396	rs550653443
chr19	36231441	36231442	rs146932222	chr13	43632921	43632922	rs147708574					chr14	56686918	56686919	rs574633230					chr3	5241590	5241591	rs553962180
chr15	89183947	89183948	rs77850306	chr10	116277555	116277556	rs569848378					chr15	34394301	34394302	rs151117787					chr19	54879999	54880000	rs566517407
chr1	89742295	89742296	rs2390707	chr8	17646135	17646136	rs182769917					chr3	177075335	177075336	rs555304831					chr5	43037775	43037776	rs541256930
chr18	2660299	2660300	rs181089753	chr9	71593844	71593845	rs74662746					chr1	32110849	32110850	rs562938071					chr1	160550016	160550017	rs549462288
chr14	50531779	50531780	rs114283976	chr3	193311440	193311441	rs561011606					chr7	38375508	38375509	rs541864677					chr19	54885422	54885423	rs186235574
chr11	104971081	104971082	rs528363577	chr3	42144298	42144299	rs544298627					chr12	58176613	58176614	rs10747783					chr19	41855997	41855998	rs575337863
chr14	91862258	91862259	rs182644317	chr10	123909882	123909883	rs539279509					chr5	40841298	40841299	rs556120752					chr5	169078836	169078837	rs539987210
chr3	113945229	113945230	rs141443940	chr5	170846904	170846905	rs537076627					chr22	26908409	26908410	rs181262365					chr12	105067714	105067715	rs534468005
chr18	2638362	2638363	rs566610532	chr7	151407065	151407066	rs576488838					chr9	127952218	127952219	rs556915760					chr5	43063775	43063776	rs575734060
chr3	113941733	113941734	rs545637553	chr6	76197086	76197087	rs116594190					chr1	54930656	54930657	rs558016002					chr13	46698716	46698717	rs35211585
chr8	82043686	82043687	rs537826728	chr4	159749287	159749288	rs529888173					chr7	30066521	30066522	rs538321316					chr5	39194040	39194041	rs185078672
chr14	91825826	91825827	rs117426004	chr5	66189930	66189931	rs572717990					chr6	26216845	26216846	rs575981224					chr10	135072444	135072445	rs533355493
chr14	91774165	91774166	rs567306806	chr4	53582243	53582244	rs553072527					chr6	26056548	26056549	rs10425					chr7	73624789	73624790	rs75781549
chr1	200842340	200842341	rs138176594	chr6	105627969	105627970	rs2787111					chr1	151253901	151253902	rs587684674					chr20	43618521	43618522	rs6103950
chr20	57751116	57751117	rs6015450	chr18	25750942	25750943	rs187285921					chr9	111882224	111882225	rs532713647					chr5	169068369	169068370	rs578135843
chr17	29136746	29136747	rs148484104	chr3	14274782	14274783	rs140080138					chr12	125425532	125425533	rs554659179					chr9	134141486	134141487	rs531198467
chr1	160539893	160539894	rs112426478	chr4	141999516	141999517	rs575927205					chr14	90863410	90863411	rs181001910					chr15	40600998	40600999	rs576901967
chr6	32809816	32809817	rs187037186	chr8	33420387	33420388	rs549968956					chr1	156631314	156631315	rs182558885					chr8	141608659	141608660	rs574335392
chr14	91876262	91876263	rs567580978	chr10	33519574	33519575	rs183056574					chr7	152373258	152373259	rs555185361					chr12	105141386	105141387	rs369692174
chr5	169079878	169079879	rs552665750	chr18	25735709	25735710	rs17536731					chr6	30875987	30875988	rs188491108					chr1	85039608	85039609	rs184891211
chr3	108540258	108540259	rs563415178	chr10	71119010	71119011	rs78282113					chr3	154042349	154042350	rs140905075					chr11	64628112	64628113	rs527949847
chr6	33040595	33040596	rs4640928	chr1	217308012	217308013	rs537675403					chr8	124408800	124408801	rs567970170					chr2	175491894	175491895	rs564738661
chr9	117121370	117121371	rs117528847	chr15	96597539	96597540	rs181324247					chr16	163682	163683	rs555766374					chr9	77705716	77705717	rs560586436
chr6	139493718	139493719	rs569756116	chr1	236887522	236887523	rs530932672					chr11	86748845	86748846	rs139266188					chr1	47081885	47081886	rs551536547
chr6	31463379	31463380	rs72844762	chr9	134167337	134167338	rs184556481					chr5	64859034	64859035	rs575965503					chr5	66503211	66503212	rs75804093
chr7	144517294	144517295	rs371262882	chr2	128412154	128412155	rs374995420					chr20	352665	352666	rs371804073					chr19	54878499	54878500	rs543100050
chr20	57741643	57741644	rs77845367	chr12	21973446	21973447	rs535623024					chr6	157738524	157738525	rs587607982					chr4	8231152	8231153	rs181819576
chr14	91839832	91839833	rs116476236	chr8	41511185	41511186	rs560472367					chr12	106695764	106695765	rs376913239					chr4	154605894	154605895	rs56000463
chr6	32636350	32636351	rs9274656	chr9	71350782	71350783	rs558758980					chr20	352536	352537	rs76341711					chr3	14464010	14464011	rs17039524
chr14	91800486	91800487	rs548691596	chr3	120277776	120277777	rs369960234					chr5	77779916	77779917	rs577424737					chr3	32472801	32472802	rs548213736
chr15	65176268	65176269	rs187211201	chr2	3582252	3582253	rs557203899					chr8	67967657	67967658	rs576653434					chr9	77766509	77766510	rs111909831
chr1	89726807	89726808	rs555561401	chr3	66523170	66523171	rs4458310					chr7	152373277	152373278	rs559203248					chr5	39149957	39149958	rs370152028
chr9	117128868	117128869	rs148077463	chr7	158650761	158650762	rs537041022					chr1	156698809	156698810	rs530105796					chr4	185336474	185336475	rs546317967
chr19	42081624	42081625	rs367772226	chr22	32457048	32457049	rs76222062					chr12	76953388	76953389	rs180921741					chr6	27839303	27839304	rs549514522
chr9	100871726	100871727	rs73655192	chr7	35294413	35294414	rs182497932					chr5	93447459	93447460	rs545086005					chr14	91865079	91865080	rs553829536
chr6	108042745	108042746	rs115160706	chr2	84686567	84686568	rs531285802					chr1	145427790	145427791	rs587655151					chr15	81604473	81604474	rs191619014
chr15	45008428	45008429	rs562751187	chr5	113542862	113542863	rs114083059					chr6	3027244	3027245	rs151112428					chr6	31693873	31693874	rs191950983
chr6	32813619	32813620	rs534518296	chr14	55091503	55091504	rs35594181					chr2	32264993	32264994	rs572999008					chr12	104864708	104864709	rs546962777
chr14	91817403	91817404	rs79554548	chr22	34307789	34307790	rs73882350					chr3	15311324	15311325	rs1287467					chr14	91853780	91853781	rs149386113
chr15	44957501	44957502	rs537549007	chr1	116287743	116287744	rs544600295					chr3	15094350	15094351	rs9812765					chr9	92152224	92152225	rs3119029
chr14	91857384	91857385	rs546958764	chr4	169410668	169410669	rs184800078					chr7	26240344	26240345	rs566739502					chr7	104623154	104623155	rs140116076
chr14	91836469	91836470	rs113428342	chr2	3606468	3606469	rs6715189					chr6	2990265	2990266	rs572558931					chr11	64638401	64638402	rs537503835
chr14	91798369	91798370	rs530624918	chr10	123877408	123877409	rs550267865					chr8	33371049	33371050	rs558826711					chr19	50016945	50016946	rs556684531
chr15	89180165	89180166	rs567779757	chr4	47702863	47702864	rs146452993					chr18	9849567	9849568	rs535829663					chr19	54885114	54885115	rs11880319
chr6	32808893	32808894	rs112371585	chr12	33030842	33030843	rs529523595					chr1	32671416	32671417	rs527285984					chr19	35493452	35493453	rs576040082
chr9	117106169	117106170	rs572690841	chr1	116311379	116311380	rs78585518					chr5	139017560	139017561	rs566112238					chr11	71752433	71752434	rs60795063
chr8	37753596	37753597	rs571390976	chr17	66515095	66515096	rs186629486					chr14	24740836	24740837	rs552470667					chr16	28937543	28937544	rs555551754
chr3	108572788	108572789	rs528582560	chr15	92324512	92324513	rs188647251					chr17	27052402	27052403	rs186727058					chr4	8201986	8201987	rs140116077
chr1	160527968	160527969	rs115290499	chr10	62337306	62337307	rs183052144					chr4	174173589	174173590	rs368842173					chr7	104581448	104581449	rs552086264
chr11	104915419	104915420	rs192614267	chr3	69804692	69804693	rs568188409					chr22	23624134	23624135	rs117283637					chr17	80452507	80452508	rs552034031
chr3	14469682	14469683	rs544654034	chr22	26159678	26159679	rs113920615					chr3	4764065	4764066	rs187100219					chr21	46970486	46970487	rs191395120
chr15	89201136	89201137	rs78487435	chr22	38847158	38847159	rs183193403					chr18	9743556	9743557	rs145985590					chr6	32163557	32163558	rs200223154
chr14	91780988	91780989	rs568373340	chr8	97274225	97274226	rs200050969					chr2	20102014	20102015	rs182953749					chr9	100881051	100881052	rs556856096
chr6	31458751	31458752	rs115153905	chr14	33283023	33283024	rs17099569					chr1	59349691	59349692	rs541976333					chr6	31584167	31584168	rs116690630
chr5	169081126	169081127	rs114927079	chr2	207316137	207316138	rs528363169					chr11	75117402	75117403	rs562305410					chr7	43623268	43623269	rs189109840
chr6	31235954	31235955	rs185648438	chr3	177017932	177017933	rs184984223					chr11	78003416	78003417	rs542746807					chr5	169067198	169067199	rs569229017
chr13	46751156	46751157	rs539771169	chr10	116448020	116448021	rs143564073					chr9	127952240	127952241	rs545915570					chr7	104627434	104627435	rs569065586
chr21	46334484	46334485	rs540565869	chr3	138095849	138095850	rs77225299					chr1	45205322	45205323	rs11211030					chr19	36230917	36230918	rs202232947
chr22	26988417	26988418	rs551579373	chr1	216860683	216860684	rs149557892					chr1	45241112	45241113	rs11211031					chr1	45186747	45186748	rs143874681
chr2	152143578	152143579	rs118168700	chr11	112821201	112821202	rs544307723					chr7	66767673	66767674	rs549234271					chr1	15739607	15739608	rs6701793
chr18	2637825	2637826	rs531270392	chr3	14272906	14272907	rs539571594					chr19	8386372	8386373	rs533092270					chr4	185375489	185375490	rs147616548
chr14	91861720	91861721	rs537377395	chr5	82700348	82700349	rs568440182					chr1	221881619	221881620	rs142232699					chr11	104906056	104906057	rs576166510
chr5	169082555	169082556	rs551532281	chr12	95395574	95395575	rs147742119					chr2	178618794	178618795	rs552260469					chr6	108144851	108144852	rs146259154
chr1	45189439	45189440	rs577567936	chr5	145451174	145451175	rs182156888					chr6	26204684	26204685	rs78089326					chr6	27870291	27870292	rs552171035
chr4	48136424	48136425	rs565746605	chr2	159811123	159811124	rs188444219					chr12	75905433	75905434	rs575200902					chr5	169080878	169080879	rs563897164
chr5	169080287	169080288	rs549204179	chr5	16457622	16457623	rs570123173					chr9	33001609	33001610	rs576983965					chr17	80292282	80292283	rs574953113
chr4	142557053	142557054	rs140303662	chr3	135785276	135785277	rs564044344					chr10	124740283	124740284	rs11248354					chr6	25010606	25010607	rs546351650
chr11	5712330	5712331	rs539181869	chr2	40599574	40599575	rs78103820					chr15	35262098	35262099	rs183746226					chr6	31463789	31463790	rs2534679
chr12	47584232	47584233	rs148561180	chr4	95380158	95380159	rs11939756					chr14	90863217	90863218	rs528389816					chr6	31463962	31463963	rs2534678
chr6	108113159	108113160	rs1401170	chr7	31925505	31925506	rs541911162					chr7	123198067	123198068	rs570101486					chr6	31464025	31464026	rs2534677
chr6	108113247	108113248	rs1401171	chr4	95349400	95349401	rs566768047					chr2	202645820	202645821	rs370424598					chr6	31464028	31464029	rs2534676
chr6	108113344	108113345	rs1401172	chr15	73670694	73670695	rs74980939					chr1	230279415	230279416	rs116199236					chr6	31464797	31464798	rs2534675
chr20	57741300	57741301	rs529591387	chr3	124721623	124721624	rs151167753					chr6	31165961	31165962	rs3130463					chr6	31465102	31465103	rs2534674
chr6	32405122	32405123	rs546057743	chr7	158933046	158933047	rs564886309					chr19	56165318	56165319	rs557799653					chr6	31465489	31465490	rs2534673
chr3	108552567	108552568	rs529721532	chr1	232643537	232643538	rs569574199					chr15	49447958	49447959	rs116224830					chr4	154573268	154573269	rs191142014
chr9	117101174	117101175	rs528306779	chr22	33975097	33975098	rs576970038					chr15	34517232	34517233	rs528938909					chr6	31466050	31466051	rs2534670
chr6	31440308	31440309	rs2523659	chr2	179660525	179660526	rs191733672					chr10	70091263	70091264	rs558047448					chr4	40241339	40241340	rs528927552
chr20	43615144	43615145	rs541244656	chr16	82661474	82661475	rs112011440					chr11	64638063	64638064	rs192305808					chr5	40411177	40411178	rs534054804
chr11	73689910	73689911	rs550991826	chr3	167813031	167813032	rs578138953					chr3	134215407	134215408	rs187149927					chr6	26401509	26401510	rs193213982
chr20	57722006	57722007	rs569491650	chr9	71347725	71347726	rs191241246					chr16	53241654	53241655	rs553193677					chr11	104839318	104839319	rs115796900
chr1	89742848	89742849	rs569031011	chr10	112516723	112516724	rs138970107					chr19	50837571	50837572	rs139076199					chr3	14451226	14451227	rs535721193
chr7	43671800	43671801	rs12531247	chr3	69804738	69804739	rs553868570					chr19	41856647	41856648	rs548501484					chr7	36767037	36767038	rs563775671
chr7	43660754	43660755	rs547771860	chr15	92523003	92523004	rs188638790					chr9	37592701	37592702	rs576154005					chr12	105086535	105086536	rs574515184
chr6	108063153	108063154	rs117704119	chr14	32871038	32871039	rs149943663					chr10	74397378	74397379	rs74918965					chr3	14475402	14475403	rs138959745
chr20	57727853	57727854	rs540138850	chr15	100013930	100013931	rs556404164					chr1	115300800	115300801	rs185402572					chr20	43595982	43595983	rs564334937
chr14	91791718	91791719	rs537218198	chr15	83475636	83475637	rs577834964					chr5	53598278	53598279	rs113562014					chr20	43607052	43607053	rs112959248
chr9	117115591	117115592	rs144814973	chr11	22219449	22219450	rs189175285					chr15	49448057	49448058	rs534747533					chr12	104969032	104969033	rs571864752
chr7	104626991	104626992	rs576762380	chr9	124921020	124921021	rs190438286					chr1	115259549	115259550	rs9724615					chr12	105086245	105086246	rs570559977
chr18	2665333	2665334	rs138248842	chr10	62044256	62044257	rs143785662					chr2	146450832	146450833	rs574838554					chr11	3850859	3850860	rs549381959
chr11	104914130	104914131	rs564411950	chr13	34188626	34188627	rs529663154					chr6	13678936	13678937	rs140723728					chr6	108146177	108146178	rs147082473
chr7	144510740	144510741	rs78234496	chr10	33588106	33588107	rs563711801					chr4	73935678	73935679	rs145921585					chr6	25016334	25016335	rs60611299
chr1	200848149	200848150	rs571713598	chr1	151882078	151882079	rs536816593					chr2	10830062	10830063	rs557680628					chr21	46347016	46347017	rs533254053
chr1	160544517	160544518	rs184318684	chr15	35106059	35106060	rs150634575					chr12	58176535	58176536	rs541647565					chr11	64628060	64628061	rs188385079
chr12	47600739	47600740	rs115947349	chr13	24078775	24078776	rs190822485					chr1	179846940	179846941	rs551883807					chr3	14452622	14452623	rs111683344
chr11	73683748	73683749	rs576101238	chr13	30029721	30029722	rs1986785					chr6	43021518	43021519	rs3737186					chr3	32527862	32527863	rs540237399
chr20	56196123	56196124	rs531531503	chr8	8996125	8996126	rs576306096					chr15	66790263	66790264	rs187138707					chr18	2660044	2660045	rs535877651
chr3	14473580	14473581	rs562027976	chr13	43633360	43633361	rs192033775					chr9	107754270	107754271	rs543636710					chr19	54872973	54872974	rs4806752
chr18	2640449	2640450	rs555794790	chr3	66169128	66169129	rs532567980					chr1	220081211	220081212	rs145686607					chr19	54873187	54873188	rs4806753
chr1	89738798	89738799	rs150877030	chr1	76254137	76254138	rs1694409					chr6	26056504	26056505	rs549427826					chr19	54873206	54873207	rs4806754
chr7	104597532	104597533	rs372029488	chr16	46781794	46781795	rs148872608					chr3	45010153	45010154	rs183446760					chr4	8230723	8230724	rs555666396
chr5	66483506	66483507	rs545093093	chr22	33975588	33975589	rs180695120					chr2	10510156	10510157	rs562861968					chr15	89181421	89181422	rs8025236
chr11	67809007	67809008	rs541552559	chr2	88371294	88371295	rs11682584					chr6	53224494	53224495	rs562436220					chr19	8643174	8643175	rs553787298
chr3	113950342	113950343	rs576419019	chr20	592080	592081	rs138579486					chr6	31745072	31745073	rs113040835					chr11	64643975	64643976	rs573295346
chr14	91834833	91834834	rs533192316	chr16	46823728	46823729	rs562727494					chr19	59010821	59010822	rs530955069					chr20	43669739	43669740	rs186960184
chr1	160519051	160519052	rs147036687	chr6	13399199	13399200	rs540575062					chr11	82719111	82719112	rs78849660					chr5	180224382	180224383	rs72650617
chr14	91794464	91794465	rs537458467	chr4	100600571	100600572	rs532393476					chr6	31702709	31702710	rs400547					chr9	35112198	35112199	rs571225790
chr7	43628489	43628490	rs573579092	chr12	2088757	2088758	rs181765241					chr2	109211636	109211637	rs578238754					chr13	46750230	46750231	rs143552014
chr20	57721289	57721290	rs557268713	chr5	78994749	78994750	rs543004965					chr19	9649181	9649182	rs539916545					chr11	104839335	104839336	rs532512892
chr14	50550722	50550723	rs377296769	chr3	37055033	37055034	rs539492192					chr1	1310837	1310838	rs549501903					chr17	80291016	80291017	rs563071956
chr7	43691031	43691032	rs189385200	chr4	174593493	174593494	rs184849660					chr2	176046418	176046419	rs138805552					chr12	104878418	104878419	rs578183137
chr7	142247544	142247545	rs200496507	chr6	71276523	71276524	rs551155132					chr3	5028858	5028859	rs570019316					chr5	39195871	39195872	rs146237708
chr1	89739689	89739690	rs181617038	chr7	80287591	80287592	rs3211872					chr11	85854855	85854856	rs189398305					chr6	31241584	31241585	rs115813605
chr6	30484020	30484021	rs536589512	chr5	175087371	175087372	rs142451713					chr8	33371167	33371168	rs575254135					chr9	117145524	117145525	rs565391703
chr1	89753390	89753391	rs372717703	chr22	36001068	36001069	rs368143398					chr6	15482359	15482360	rs183797405					chr1	15740428	15740429	rs368703025
chr11	104914968	104914969	rs9326349	chr5	16458833	16458834	rs552352615					chr1	45285484	45285485	rs115758619					chr6	24910201	24910202	rs572210447
chr14	91790176	91790177	rs533688588	chr2	40684415	40684416	rs75585957					chr5	40835326	40835327	rs553733620					chr1	112016513	112016514	rs141327813
chr5	180230814	180230815	rs367748774	chr18	33912408	33912409	rs189935072					chr22	21211887	21211888	rs6004638					chr7	43689238	43689239	rs578030191
chr2	198010411	198010412	rs184193696	chr1	74888744	74888745	rs567418213					chr20	54967501	54967502	rs561225950					chr12	104873949	104873950	rs531011041
chr6	2854299	2854300	rs535315921	chr2	99952085	99952086	rs7579143					chr1	115323441	115323442	rs551939670					chr4	154390953	154390954	rs563276039
chr20	57745019	57745020	rs571710065	chr20	19769120	19769121	rs577019636					chr4	68389154	68389155	rs6819980					chr19	54889893	54889894	rs538531068
chr6	108059646	108059647	rs7754079	chr10	97054881	97054882	rs549056923					chr20	55926446	55926447	rs552498165					chr6	146864947	146864948	rs543942735
chr3	52279640	52279641	rs538919265	chr22	26394332	26394333	rs140098788					chr1	54519044	54519045	rs188731862					chr19	35662898	35662899	rs80136969
chr15	40601350	40601351	rs529306387	chr2	64879525	64879526	rs183637957					chr4	124521288	124521289	rs190828149					chr5	39193145	39193146	rs561642685
chr6	108145286	108145287	rs181445860	chr10	3135283	3135284	rs183460673					chr6	16131344	16131345	rs569515690					chr6	32633766	32633767	rs28746829
chr8	81913034	81913035	rs577546030	chr2	88380201	88380202	rs528162604					chr3	126630486	126630487	rs560430979					chr6	32633471	32633472	rs28746825
chr20	57719881	57719882	rs574691096	chr13	30002044	30002045	rs553233860					chr6	26026641	26026642	rs187014015					chr6	32633372	32633373	rs28746823
chr1	89731851	89731852	rs667942	chr3	67705757	67705758	rs575914967					chr11	58345587	58345588	rs549285953					chr17	29634490	29634491	rs572326070
chr13	46747920	46747921	rs57450708	chr18	25689417	25689418	rs138080406					chr1	45480259	45480260	rs186269864					chr4	185373468	185373469	rs533930617
chr6	108107567	108107568	rs189741354	chr11	22646983	22646984	rs61752920					chr3	5053332	5053333	rs186857222					chr4	154411186	154411187	rs183289822
chr6	108050473	108050474	rs112147979	chr5	41434776	41434777	rs147868033					chr18	9869940	9869941	rs566490323					chr3	32439165	32439166	rs567305376
chr8	82002976	82002977	rs181445248	chr22	34314004	34314005	rs145237858					chr6	30313079	30313080	rs77870737					chr12	105087066	105087067	rs144088154
chr7	43717312	43717313	rs551113923	chr10	121422932	121422933	rs145764545					chr6	2990304	2990305	rs187737899					chr19	54872669	54872670	rs539893138
chr17	75491185	75491186	rs573891707	chr4	159723665	159723666	rs544276686					chr6	26056481	26056482	rs61743777					chr21	46338695	46338696	rs114168183
chr3	108537464	108537465	rs189097884	chr12	32964345	32964346	rs530962016					chr1	179852009	179852010	rs201023108					chr19	8582979	8582980	rs557312562
chr8	81914101	81914102	rs554221783	chr5	66261802	66261803	rs533734352					chr18	55289079	55289080	rs188434164					chr4	185359866	185359867	rs554345964
chr1	202128748	202128749	rs531880366	chr4	23876885	23876886	rs148433672					chr12	125398739	125398740	rs372090843					chr6	74160762	74160763	rs569451710
chr18	2715600	2715601	rs546459683	chr5	41870788	41870789	rs574034759					chr10	4892146	4892147	rs573367588					chr9	134141024	134141025	rs529294782
chr15	44960394	44960395	rs190902423	chr13	34214067	34214068	rs535709058					chr10	11654452	11654453	rs149791241					chr3	32446041	32446042	rs557184040
chr14	91769917	91769918	rs527790791	chr7	96338373	96338374	rs180910723					chr3	38206926	38206927	rs191956989					chr19	35660953	35660954	rs59975720
chr1	160550360	160550361	rs147317707	chr7	66461819	66461820	rs576438551					chr1	32599225	32599226	rs139593551					chr14	91824494	91824495	rs533272132
chr4	78508290	78508291	rs551869245	chr3	179066579	179066580	rs568023998					chr19	8634113	8634114	rs115484482					chr5	43039918	43039919	rs199706314
chr6	32817100	32817101	rs573393130	chr5	167596252	167596253	rs538668065					chr4	76438121	76438122	rs201182132					chr1	15741332	15741333	rs534663093
chr3	14474868	14474869	rs540845808	chr1	217089805	217089806	rs569916803					chr8	145747679	145747680	rs569603087					chr9	35113424	35113425	rs7020774
chr13	46747933	46747934	rs544521316	chr15	25108632	25108633	rs558380253					chr3	38206958	38206959	rs35289168					chr5	66511868	66511869	rs562819145
chr6	31236274	31236275	rs373957038	chr3	178256064	178256065	rs148126625					chr12	98987359	98987360	rs562181562					chr14	91815599	91815600	rs370139566
chr6	26404864	26404865	rs570226691	chr10	112567583	112567584	rs527639417					chr6	119634193	119634194	rs537994332					chr6	30456141	30456142	rs116253207
chr6	32908815	32908816	rs138734111	chr3	66163620	66163621	rs147528434					chr6	26305844	26305845	rs544339920					chr4	8206987	8206988	rs557579092
chr14	91880304	91880305	rs190783040	chr7	136572651	136572652	rs576874398					chr1	112203610	112203611	rs146671085					chr6	25042111	25042112	rs148823241
chr7	43694937	43694938	rs530844828	chr15	92395385	92395386	rs576579422					chr3	156392011	156392012	rs542793081					chr13	46753541	46753542	rs9562640
chr7	44088691	44088692	rs187125901	chr18	33896268	33896269	rs530994031					chr14	34547473	34547474	rs534700845					chr13	46754194	46754195	rs9562641
chr20	57724997	57724998	rs180696853	chr10	112561057	112561058	rs558457428					chr1	936193	936194	rs3121570					chr19	35662549	35662550	rs182042650
chr20	57827907	57827908	rs546338083	chr14	34403240	34403241	rs1680698					chr1	32667246	32667247	rs552147099					chr11	72429141	72429142	rs538166550
chr6	6610775	6610776	rs112679306	chr3	66162517	66162518	rs558932161					chr10	3710725	3710726	rs151329732					chr17	29142660	29142661	rs184692992
chr6	25963187	25963188	rs552272959	chr15	76602706	76602707	rs2469576					chr3	156893781	156893782	rs6767619					chr6	32817931	32817932	rs151186548
chr9	21030842	21030843	rs560674622	chr4	47803204	47803205	rs536266736					chr15	101137121	101137122	rs117092659					chr12	104995394	104995395	rs181777642
chr12	105089528	105089529	rs11610462	chr2	128414112	128414113	rs11683098					chr6	28304262	28304263	rs576207206					chr21	46317425	46317426	rs536463237
chr20	43643001	43643002	rs192062694	chr4	169424962	169424963	rs28728115					chr5	43007914	43007915	rs577433166					chr1	15748747	15748748	rs192678608
chr14	91844569	91844570	rs78671596	chr3	14264750	14264751	rs575671401					chr1	22076428	22076429	rs548197769					chr3	32452588	32452589	rs564998949
chr1	200850035	200850036	rs552355781	chr1	74894584	74894585	rs142137439					chr17	75422768	75422769	rs556684448					chr9	92110964	92110965	rs549518209
chr14	91853362	91853363	rs55709253	chr9	71557068	71557069	rs146460816					chr8	8860289	8860290	rs558462383					chr15	34635193	34635194	rs200128951
chr2	152144158	152144159	rs78680836	chr2	40641683	40641684	rs183766315					chr3	4781739	4781740	rs545475272					chr1	192127654	192127655	rs144778939
chr20	43643239	43643240	rs144213263	chr16	82665200	82665201	rs529610982					chr3	177075475	177075476	rs182051245					chr3	14457711	14457712	rs17308602
chr1	202128780	202128781	rs565098969	chr13	76386756	76386757	rs546018154					chr10	97849927	97849928	rs572729736					chr6	27107641	27107642	rs573582919
chr6	32829517	32829518	rs113369534	chr2	179659226	179659227	rs146000949					chr3	182638458	182638459	rs528543476					chr12	105077590	105077591	rs566599915
chr14	91848045	91848046	rs578198789	chr18	33908610	33908611	rs146603859					chr2	131130249	131130250	rs570310886					chr5	39178081	39178082	rs187961837
chr12	93381998	93381999	rs546663889	chr10	123842756	123842757	rs201513169					chr7	140396483	140396484	rs181108921					chr2	175467768	175467769	rs1991601
chr3	114014904	114014905	rs79499544	chr7	151575625	151575626	rs73470759					chr6	146870057	146870058	rs527858544					chr3	5238059	5238060	rs189886869
chr7	38380977	38380978	rs556390715	chr18	3218392	3218393	rs376699630					chr16	58664490	58664491	rs564864510					chr19	54886561	54886562	rs373840192
chr4	48116418	48116419	rs370526938	chr12	2458215	2458216	rs77207993					chr15	57998628	57998629	rs187616045					chr4	154441015	154441016	rs17369876
chr6	2940783	2940784	rs181303286	chr4	95457978	95457979	rs531981960					chr2	88991027	88991028	rs76349751					chr12	105090284	105090285	rs565069590
chr11	44590590	44590591	rs566004431	chr5	115696925	115696926	rs190456670					chr15	79165101	79165102	rs558362693					chr21	46329727	46329728	rs137882839
chr20	43619551	43619552	rs551383610	chr10	75410956	75410957	rs79709638					chr1	221881600	221881601	rs563937161					chr19	41807533	41807534	rs562560959
chr14	91873581	91873582	rs564287690	chr13	29531976	29531977	rs536556432					chr1	45196768	45196769	rs578138040					chr1	160548800	160548801	rs577343971
chr11	58919961	58919962	rs201329341	chr3	37057056	37057057	rs3774340					chr7	1544185	1544186	rs377657561					chr6	24925517	24925518	rs112272387
chr13	24849157	24849158	rs575685631	chr1	16342360	16342361	rs191680206					chr17	75422972	75422973	rs563815962					chr19	41933691	41933692	rs536938513
chr14	91873238	91873239	rs558560707	chr14	33026018	33026019	rs574267014					chr4	185605996	185605997	rs72703527					chr11	71710291	71710292	rs553925316
chr14	91847488	91847489	rs375162247	chr4	95455258	95455259	rs11731606					chr6	28367553	28367554	rs577586765					chr5	39209583	39209584	rs536576660
chr12	105037296	105037297	rs529004197	chr2	88384302	88384303	rs539253346					chr11	78001397	78001398	rs182278645					chr6	74162319	74162320	rs184447111
chr22	23161354	23161355	rs371261586	chr9	100290321	100290322	rs141382126					chr11	46358662	46358663	rs572106004					chr20	57604360	57604361	rs529452646
chr15	45010132	45010133	rs147243617	chr22	34295464	34295465	rs2267315					chr5	157286193	157286194	rs557743992					chr12	104872301	104872302	rs150192368
chr7	38389774	38389775	rs545251156	chr9	97647882	97647883	rs2897523					chr15	45879166	45879167	rs544895770					chr6	27862069	27862070	rs565549447
chr1	160550382	160550383	rs541660059	chr20	56013109	56013110	rs71329745					chr7	99679315	99679316	rs536172000					chr19	41931501	41931502	rs141923404
chr19	36230999	36231000	rs372974835	chr14	55146302	55146303	rs141329227					chr6	119215401	119215402	rs11542663					chr9	117132379	117132380	rs113154099
chr15	44955829	44955830	rs200573434	chr7	157149267	157149268	rs78391682					chr7	157191109	157191110	rs180776610					chr4	185382543	185382544	rs564230907
chr19	41808501	41808502	rs533980401	chr5	170922255	170922256	rs184459541					chr1	45196758	45196759	rs116824218					chr6	26197055	26197056	rs570391985
chr15	45011769	45011770	rs563493552	chr5	170869172	170869173	rs12519454					chr6	15509865	15509866	rs570437556					chr12	105073226	105073227	rs114750472
chr6	108113018	108113019	rs549323049	chr4	23868336	23868337	rs59109286					chr19	53439900	53439901	rs566367177					chr7	104581336	104581337	rs544525554
chr14	91868388	91868389	rs532936634	chr15	58000458	58000459	rs552773082					chr8	37758074	37758075	rs547036480					chr15	73068008	73068009	rs191913762
chr9	117134508	117134509	rs143311914	chr1	232644558	232644559	rs74230922					chr11	63341965	63341966	rs182237850					chr5	39214845	39214846	rs530491726
chr3	114016563	114016564	rs142178836	chr2	88396186	88396187	rs565724752					chr2	183989117	183989118	rs140879391					chr12	104940968	104940969	rs569630866
chr15	89180747	89180748	rs550125289	chr3	138095851	138095852	rs149166736					chr3	177332883	177332884	rs76121746					chr5	39192096	39192097	rs181730668
chr8	37751300	37751301	rs559984639	chr8	91014301	91014302	rs145903318					chr4	164088125	164088126	rs561124185					chr19	36400744	36400745	rs4471822
chr12	47601171	47601172	rs532930677	chr15	40620589	40620590	rs550388450					chr20	52240181	52240182	rs544867167					chr19	35661480	35661481	rs565884977
chr4	8230313	8230314	rs199506568	chr6	17916124	17916125	rs116836927					chr5	72861473	72861474	rs571600035					chr13	46735116	46735117	rs545172365
chr15	44964435	44964436	rs537729416	chr4	141789456	141789457	rs61744098					chr19	56186642	56186643	rs567640180					chr7	73641850	73641851	rs539927580
chr5	40486884	40486885	rs146051094	chr20	6013724	6013725	rs536646581					chr2	180872022	180872023	rs557525713					chr6	31549374	31549375	rs555259726
chr15	45008095	45008096	rs558791062	chr3	69796581	69796582	rs139711924					chr6	26123298	26123299	rs111229486					chr12	104968946	104968947	rs528710560
chr2	198003051	198003052	rs536579201	chr18	25547819	25547820	rs17445669					chr7	10980278	10980279	rs569874300					chr14	91856280	91856281	rs570712502
chr2	42357302	42357303	rs111629220	chr14	34410819	34410820	rs74042898					chr6	157744693	157744694	rs587746030					chr13	46735655	46735656	rs555016014
chr2	42345419	42345420	rs2260969	chr16	82764003	82764004	rs141087056					chr6	53213890	53213891	rs186307096					chr17	80193556	80193557	rs567876504
chr15	45011878	45011879	rs115964698	chr13	34295829	34295830	rs567187674					chr11	46615779	46615780	rs28366018					chr3	38180352	38180353	rs200093616
chr15	89190823	89190824	rs182715663	chr1	112010530	112010531	rs531425130					chr4	39640836	39640837	rs569764658					chr12	1905883	1905884	rs79043078
chr6	32828443	32828444	rs115033676	chr10	116446632	116446633	rs188742887					chr12	27396928	27396929	rs544930078					chr9	92097938	92097939	rs573279571
chr2	198017688	198017689	rs114476820	chr6	129819045	129819046	rs189907847					chr13	45915535	45915536	rs550047611					chr22	38033181	38033182	rs553282885
chr17	29151916	29151917	rs191644244	chr18	33909273	33909274	rs58443325					chr1	153919263	153919264	rs543509910					chr19	41850236	41850237	rs542414793
chr14	91774255	91774256	rs538260852	chr10	105677396	105677397	rs552390081					chr6	15289751	15289752	rs528470631					chr3	52270570	52270571	rs187244161
chr7	44088297	44088298	rs552589658	chr14	55165952	55165953	rs574741999					chr5	121297470	121297471	rs563465914					chr12	104894930	104894931	rs2141856
chr1	200849359	200849360	rs2062847	chr9	34650626	34650627	rs553971100					chr15	66790035	66790036	rs151153879					chr12	104894706	104894707	rs2141855
chr6	108056509	108056510	rs17055011	chr18	19783965	19783966	rs139551867					chr16	58163649	58163650	rs193203189					chr4	185328970	185328971	rs184920174
chr1	89750212	89750213	rs150939903	chr3	38692091	38692092	rs188327536					chr15	52273902	52273903	rs147046017					chr11	64625454	64625455	rs528923036
chr9	100864326	100864327	rs571342194	chr18	9127024	9127025	rs567846141					chr6	31509732	31509733	rs16899756					chr6	74161862	74161863	rs530437247
chr9	117125625	117125626	rs543628755	chr15	98435798	98435799	rs149169793					chr16	21610982	21610983	rs572847442					chr1	45195010	45195011	rs533779737
chr7	43687966	43687967	rs17531127	chr12	19304077	19304078	rs75561284					chr1	45196743	45196744	rs145486959					chr20	43611008	43611009	rs180919984
chr20	56178611	56178612	rs8116420	chr7	158658253	158658254	rs571755412					chr15	83735943	83735944	rs548734212					chr6	31465931	31465932	rs368417585
chr12	104964195	104964196	rs568877945	chr6	17276333	17276334	rs536379224					chr6	26157457	26157458	rs559103546					chr15	45014254	45014255	rs139021420
chr8	82017351	82017352	rs575249450	chr16	75601783	75601784	rs529418437					chr6	32825366	32825367	rs191996378					chr3	14451603	14451604	rs192470729
chr1	32721203	32721204	rs146442310	chr3	167586125	167586126	rs560639973					chr22	21369035	21369036	rs2075280					chr4	40205983	40205984	rs532926025
chr11	67808591	67808592	rs574413031	chr1	232620952	232620953	rs77249969					chr7	30634506	30634507	rs549993976					chr16	31885356	31885357	rs531414475
chr9	117144950	117144951	rs149967795	chr7	123258323	123258324	rs146600168					chr1	22013779	22013780	rs572056246					chr11	6639899	6639900	rs571184083
chr7	144515736	144515737	rs183655655	chr10	123942409	123942410	rs527931288					chr1	52499488	52499489	rs2809916					chr4	185380441	185380442	rs539992291
chr7	104597657	104597658	rs140310699	chr1	237234675	237234676	rs12087893					chr5	138524317	138524318	rs79062729					chr4	154392161	154392162	rs552874421
chr20	43684972	43684973	rs182005966	chr21	27107589	27107590	rs144492173					chr6	26104145	26104146	rs192954403					chr2	175495480	175495481	rs578014783
chr1	89776617	89776618	rs372123291	chr20	24486207	24486208	rs552654585					chr2	54196654	54196655	rs567101277					chr11	73694348	73694349	rs17174145
chr5	43038057	43038058	rs565925939	chr1	232709423	232709424	rs531348108					chr6	31628481	31628482	rs531889317					chr7	142247315	142247316	rs376615434
chr1	160551571	160551572	rs74800301	chr12	68045459	68045460	rs9668639					chr22	20911877	20911878	rs373691171					chr21	46897537	46897538	rs147440007
chr1	200847178	200847179	rs147472471	chr7	151324852	151324853	rs531687565					chr8	9008176	9008177	rs188182343					chr9	134148860	134148861	rs550775070
chr6	32811843	32811844	rs148321715	chr7	35271557	35271558	rs188786139					chr11	46265008	46265009	rs571846167					chr5	39163508	39163509	rs192805268
chr6	139493754	139493755	rs558589575	chr6	30706054	30706055	rs147263261					chr7	140396530	140396531	rs200505172					chr5	39158357	39158358	rs183865480
chr6	108138276	108138277	rs574823909	chr10	123873311	123873312	rs533716329					chr14	95973618	95973619	rs17092615					chr12	47602278	47602279	rs553480104
chr12	47609057	47609058	rs4768144	chr18	32658603	32658604	rs478464					chr6	26158008	26158009	rs527817888					chr1	160550166	160550167	rs566417803
chr15	44964523	44964524	rs150074768	chr8	28560615	28560616	rs551800613					chr1	32856701	32856702	rs142465324					chr7	104625083	104625084	rs563085825
chr20	57829526	57829527	rs116281545	chr1	217250938	217250939	rs576022432					chr14	100535152	100535153	rs76956200					chr1	112015627	112015628	rs184582705
chr11	67808299	67808300	rs549569064	chr15	83726308	83726309	rs566001352					chr5	33440995	33440996	rs546945293					chr6	31169614	31169615	rs542510148
chr6	108056624	108056625	rs551668814	chr6	129208282	129208283	rs143382009					chr16	58163478	58163479	rs988766					chr2	175435560	175435561	rs188808670
chr1	160528592	160528593	rs530758052	chr7	151386742	151386743	rs11978859					chr9	80524581	80524582	rs184079469					chr7	44089248	44089249	rs182407941
chr5	544335	544336	rs561500989	chr1	116245550	116245551	rs28730712					chr8	1708425	1708426	rs138574125					chr1	202126464	202126465	rs576767484
chr3	113936129	113936130	rs181461402	chr12	98988271	98988272	rs546821827					chr3	4867734	4867735	rs548219303					chr3	14450462	14450463	rs201373721
chr14	91837202	91837203	rs540244769	chr3	192286191	192286192	rs9844834					chr4	185655443	185655444	rs538787131					chr20	56194478	56194479	rs180917726
chr6	31442353	31442354	rs574323739	chr4	159691455	159691456	rs73858552					chr5	139017466	139017467	rs552197131					chr11	44591199	44591200	rs180736618
chr6	108030955	108030956	rs1739870	chr1	60374916	60374917	rs11572276					chr6	99873900	99873901	rs569678906					chr9	35113332	35113333	rs562256486
chr1	45196637	45196638	rs143718099	chr6	13028050	13028051	rs532787680					chr19	30097230	30097231	rs150671362					chr17	80452665	80452666	rs142284221
chr20	43600562	43600563	rs559270530	chr2	40514797	40514798	rs567023383					chr19	41829580	41829581	rs2241719					chr12	105132037	105132038	rs530382676
chr4	185342898	185342899	rs546460465	chr6	164006643	164006644	rs561814714					chr6	160522535	160522536	rs77455386					chr10	129856302	129856303	rs184879202
chr14	91881080	91881081	rs535397903	chr1	113495525	113495526	rs559982382					chr1	220219883	220219884	rs549998066					chr4	40233602	40233603	rs551188687
chr20	56195241	56195242	rs184048939	chr7	31936064	31936065	rs534758223					chr7	120591139	120591140	rs141835756					chr14	91815437	91815438	rs150899074
chr9	117112456	117112457	rs563496028	chr7	35271939	35271940	rs147950830					chr1	245215333	245215334	rs77220306					chr17	26875009	26875010	rs200659406
chr19	50016420	50016421	rs571327923	chr13	75981050	75981051	rs532514271					chr2	3605862	3605863	rs542217713					chr6	24909731	24909732	rs190766500
chr20	56205208	56205209	rs551814033	chr1	151117589	151117590	rs587689197					chr18	10526048	10526049	rs147076907					chr9	117138943	117138944	rs200305427
chr3	56818208	56818209	rs541849091	chr1	232623492	232623493	rs531321560					chr22	45710188	45710189	rs570548993					chr21	46327199	46327200	rs552043560
chr12	104859147	104859148	rs139425081	chr7	158890986	158890987	rs148857760					chr1	168435783	168435784	rs114288974					chr6	31238233	31238234	rs1050344
chr9	97021607	97021608	rs116138843	chr1	228555942	228555943	rs568783989					chr1	45273392	45273393	rs539854694					chr6	31323336	31323337	rs1050341
chr2	109228856	109228857	rs572527509	chr4	114461287	114461288	rs188717680					chr6	13575545	13575546	rs542071882					chr6	31238231	31238232	rs1050343
chr11	5706727	5706728	rs16934390	chr3	69835463	69835464	rs186966050					chr2	26578559	26578560	rs547060932					chr12	105089639	105089640	rs566062360
chr6	32819641	32819642	rs117733615	chr2	187474188	187474189	rs576795313					chr1	45196769	45196770	rs7536146					chr6	31236684	31236685	rs3207561
chr14	91798840	91798841	rs555253648	chr2	40644629	40644630	rs569893120					chr4	140587082	140587083	rs187120312					chr13	46742368	46742369	rs148633116
chr5	43041849	43041850	rs573486384	chr14	32897658	32897659	rs544276935					chr15	52274104	52274105	rs369307918					chr7	104583975	104583976	rs118064701
chr14	91874094	91874095	rs552261859	chr3	38538505	38538506	rs566779447					chr14	90863451	90863452	rs532682698					chr12	105087034	105087035	rs549571972
chr9	117101404	117101405	rs73548978	chr2	3528900	3528901	rs529448682					chr6	163837909	163837910	rs141939434					chr20	43617949	43617950	rs138954362
chr14	91800040	91800041	rs577821311	chr2	128418758	128418759	rs531907055					chr20	57596183	57596184	rs374248031					chr2	175495983	175495984	rs550790710
chr3	108555582	108555583	rs368602092	chr4	47733838	47733839	rs189309705					chr19	8569198	8569199	rs541049409					chr5	39211269	39211270	rs188000755
chr7	43671274	43671275	rs189105009	chr3	178036066	178036067	rs532868392					chr3	53381505	53381506	rs530304341					chr4	185327298	185327299	rs7669260
chr14	91823509	91823510	rs553331060	chr13	76358363	76358364	rs4885349					chr7	12755573	12755574	rs530199353					chr11	104837356	104837357	rs371934646
chr4	48107718	48107719	rs4283634	chr3	192418450	192418451	rs531377036					chr16	75681663	75681664	rs548198842					chr6	74161502	74161503	rs9446904
chr1	53878775	53878776	rs562538930	chr19	56186459	56186460	rs563366268					chr1	22110154	22110155	rs41266001					chr21	46301425	46301426	rs34897870
chr14	91869463	91869464	rs530957831	chr2	179639327	179639328	rs528480278					chr6	111580565	111580566	rs17072492					chr21	46330388	46330389	rs117163067
chr8	82017350	82017351	rs555001772	chr2	33699299	33699300	rs577470567					chr6	52932862	52932863	rs556469855					chr19	35487369	35487370	rs138017287
chr6	31234014	31234015	rs529757315	chr12	49959172	49959173	rs541607434					chr8	145747940	145747941	rs547989379					chr14	24780607	24780608	rs530774863
chr2	198015783	198015784	rs577583030	chr8	91998023	91998024	rs577281132					chr1	245026595	245026596	rs574921786					chr6	2840488	2840489	rs553299174
chr14	91780298	91780299	rs538684003	chr3	42103044	42103045	rs11921457					chr16	22227781	22227782	rs573646502					chr21	46302394	46302395	rs551079883
chr9	100881047	100881048	rs371294183	chr3	124780954	124780955	rs182209096					chr20	354175	354176	rs138999109					chr12	104969474	104969475	rs528553285
chr9	117112603	117112604	rs542953930	chr7	31932853	31932854	rs150522210					chr10	124740189	124740190	rs202174196					chr19	35495068	35495069	rs114527681
chr14	91875199	91875200	rs557787273	chr12	19308326	19308327	rs555634129					chr11	43715645	43715646	rs534098991					chr6	31327048	31327049	rs545584067
chr2	152143517	152143518	rs540100853	chr11	130345097	130345098	rs576148892					chr12	118768427	118768428	rs575121					chr21	46329121	46329122	rs77568465
chr14	91875205	91875206	rs577542575	chr10	123933038	123933039	rs538085972					chr1	1407092	1407093	rs183913404					chr12	25206657	25206658	rs563704575
chr21	46964060	46964061	rs543127082	chr4	174607256	174607257	rs143233387					chr1	222817489	222817490	rs528761454					chr9	134154595	134154596	rs530777513
chr3	113950213	113950214	rs571886086	chr3	192322144	192322145	rs2134638					chr6	13615443	13615444	rs193076621					chr9	134135026	134135027	rs566176693
chr6	32634475	32634476	rs117403290	chr7	107530781	107530782	rs563748616					chr3	13526887	13526888	rs138014932					chr6	24922957	24922958	rs547582786
chr6	31236467	31236468	rs115876593	chr7	44163608	44163609	rs570399224					chr14	24685228	24685229	rs550744017					chr14	91855793	91855794	rs557217584
chr6	31233073	31233074	rs386575382	chr19	56115779	56115780	rs8109904					chr6	15482223	15482224	rs139355469					chr4	185336163	185336164	rs146150713
chr4	40185926	40185927	rs551945132	chr8	25902113	25902114	rs528419736					chr15	89631321	89631322	rs563861824					chr4	154441763	154441764	rs528739272
chr22	23161878	23161879	rs558564043	chr17	13972860	13972861	rs570923711					chr4	48214473	48214474	rs182492138					chr7	104586219	104586220	rs540119930
chr21	46345021	46345022	rs529471624	chr10	11786414	11786415	rs11257300					chr17	26925963	26925964	rs145549199					chr4	154441545	154441546	rs7684533
chr19	15574610	15574611	rs530231931	chr2	3526471	3526472	rs548110261					chr3	5236419	5236420	rs552083967					chr4	154441541	154441542	rs7684531
chr7	43673353	43673354	rs551428031	chr4	159738120	159738121	rs569620004					chr1	201123140	201123141	rs112830357					chr7	44083503	44083504	rs79558788
chr15	40598898	40598899	rs560827856	chr13	75947136	75947137	rs570459377					chr7	66767610	66767611	rs12531701					chr6	27113996	27113997	rs573713605
chr22	23208288	23208289	rs181941339	chr4	141346357	141346358	rs79803623					chr20	46130658	46130659	rs565000148					chr21	46328779	46328780	rs559573289
chr14	91873141	91873142	rs186976711	chr3	192314289	192314290	rs531739952					chr15	89182081	89182082	rs527358166					chr14	91784959	91784960	rs114944558
chr14	22392702	22392703	rs8021861	chr1	85337540	85337541	rs556329673					chr6	27870678	27870679	rs181152954					chr19	50003559	50003560	rs553896488
chr1	160523063	160523064	rs74124861	chr3	192368077	192368078	rs573150529					chr1	39864312	39864313	rs188582788					chr7	144532203	144532204	rs556528603
chr1	160522164	160522165	rs74124860	chr15	78495589	78495590	rs28604437					chr13	44833259	44833260	rs527347759					chr1	200989151	200989152	rs569428631
chr9	117121765	117121766	rs191268978	chr9	134169705	134169706	rs190651731					chr4	2010973	2010974	rs539655302					chr3	14466746	14466747	rs547381400
chr7	43662051	43662052	rs114898803	chr18	32691915	32691916	rs142085983					chr14	100535017	100535018	rs542335205					chr21	46349133	46349134	rs535500260
chr1	160536349	160536350	rs74124869	chr5	139722339	139722340	rs201280891					chr3	177077757	177077758	rs571758127					chr9	117134944	117134945	rs7032795
chr1	160536334	160536335	rs74124868	chr18	33957503	33957504	rs8088937					chr22	23540206	23540207	rs561105264					chr5	39257334	39257335	rs569506075
chr15	94850115	94850116	rs142494799	chr9	92218430	92218431	rs182701147					chr15	76194590	76194591	rs568092454					chr6	25036386	25036387	rs139704981
chr13	46915508	46915509	rs577981898	chr2	40558336	40558337	rs74943969					chr5	40835287	40835288	rs77194483					chr19	35500281	35500282	rs202035308
chr1	200851109	200851110	rs562354388	chr7	35276186	35276187	rs185302349					chr10	74088408	74088409	rs563400273					chr6	24991939	24991940	rs570921862
chr6	32862778	32862779	rs545922010	chr14	55168918	55168919	rs376540632					chr11	62607115	62607116	rs547512268					chr3	14460863	14460864	rs374879089
chr1	89744444	89744445	rs534021129	chr13	30013739	30013740	rs543587921					chr7	30510041	30510042	rs558222002					chr6	30462095	30462096	rs561981031
chr4	48130048	48130049	rs565568919	chr4	8278463	8278464	rs561540674					chr11	82719155	82719156	rs11233410					chr7	104581719	104581720	rs565524538
chr20	56196040	56196041	rs562498474	chr5	78782602	78782603	rs542772270					chr10	3894555	3894556	rs530354407					chr19	54868369	54868370	rs564381754
chr9	117102249	117102250	rs2787342	chr10	3141920	3141921	rs144110469					chr10	5590938	5590939	rs569922431					chr20	52202764	52202765	rs530058434
chr9	117104132	117104133	rs2787345	chr3	119137854	119137855	rs9289129					chr3	38206475	38206476	rs535392208					chr1	112015679	112015680	rs537491458
chr9	117103899	117103900	rs2787344	chr16	46819957	46819958	rs530526989					chr15	40391036	40391037	rs548684687					chr9	92151192	92151193	rs34163315
chr9	117121839	117121840	rs2787348	chr5	91632686	91632687	rs562906903					chr7	102988097	102988098	rs189273862					chr21	46317563	46317564	rs540765542
chr5	169076373	169076374	rs542476563	chr10	121015581	121015582	rs550123889					chr12	132628962	132628963	rs548777530					chr4	8203101	8203102	rs557060906
chr6	139454610	139454611	rs577536425	chr5	155755662	155755663	rs115951734					chr18	23806411	23806412	rs553015901					chr19	8563934	8563935	rs200322895
chr20	43642936	43642937	rs570578335	chr4	186606052	186606053	rs77841531					chr10	52315289	52315290	rs186062556					chr10	129843512	129843513	rs141042153
chr1	156786525	156786526	rs145785959	chr10	123930392	123930393	rs561600728					chr2	20101887	20101888	rs139167583					chr10	11267973	11267974	rs7095789
chr9	117112051	117112052	rs570905134	chr13	32682652	32682653	rs185625573					chr10	74397337	74397338	rs150539367					chr3	14456624	14456625	rs188157571
chr9	100870177	100870178	rs532759725	chr11	85359385	85359386	rs553012159					chr6	16131343	16131344	rs183951201					chr5	39202772	39202773	rs36011681
chr9	117152819	117152820	rs78518085	chr13	76376249	76376250	rs574026604					chr8	131368581	131368582	rs564528703					chr17	29137285	29137286	rs568687332
chr14	91853050	91853051	rs551369951	chr9	104276645	104276646	rs188361831					chr1	249168624	249168625	rs537322969					chr21	46897764	46897765	rs536257333
chr1	160490141	160490142	rs564769310	chr4	141934219	141934220	rs547296371					chr1	17231812	17231813	rs183549745					chr1	175160702	175160703	rs573514998
chr11	5720254	5720255	rs144562282	chr7	136575616	136575617	rs551501089					chr22	21206630	21206631	rs148054044					chr15	45014637	45014638	rs547985905
chr4	40209334	40209335	rs144574150	chr18	32623563	32623564	rs140678754					chr2	32265124	32265125	rs12991444					chr6	31555016	31555017	rs188643693
chr20	57719960	57719961	rs563552269	chr18	34034118	34034119	rs560191301					chr6	30685530	30685531	rs541982480					chr6	24998354	24998355	rs548209885
chr8	82067515	82067516	rs72676527	chr1	116251878	116251879	rs10923235					chr1	145442996	145442997	rs587625871					chr22	38032077	38032078	rs574529087
chr6	31325763	31325764	rs114712755	chr9	71595964	71595965	rs7048825					chr4	89444879	89444880	rs188262285					chr9	117131296	117131297	rs2763183
chr14	91834687	91834688	rs561679323	chr4	95385537	95385538	rs2433326					chr12	104879644	104879645	rs567586689					chr9	117140131	117140132	rs2763187
chr5	169082034	169082035	rs549110389	chr18	33968541	33968542	rs542806826					chr12	104992874	104992875	rs564832113					chr9	117131080	117131081	rs2763185
chr7	43663493	43663494	rs146014869	chr10	124003664	124003665	rs557286040					chr12	104904088	104904089	rs565632110					chr9	117131234	117131235	rs2763184
chr8	82021798	82021799	rs556735608	chr2	15733244	15733245	rs552876475					chr6	27870694	27870695	rs571624643					chr9	117142166	117142167	rs2763189
chr1	160534701	160534702	rs144205513	chr4	75895976	75895977	rs542936490					chr7	108210299	108210300	rs76227487					chr9	117141479	117141480	rs2763188
chr6	108059838	108059839	rs139239278	chr1	237383466	237383467	rs573462161					chr11	78063517	78063518	rs11237465					chr13	46744081	46744082	rs74074031
chr5	169075684	169075685	rs536998994	chr10	134328225	134328226	rs371976027					chr15	83736052	83736053	rs547157115					chr13	46744280	46744281	rs74074037
chr5	169084530	169084531	rs11743081	chr15	89659481	89659482	rs192420198					chr18	55289075	55289076	rs2032938					chr12	25206030	25206031	rs547598485
chr20	57762124	57762125	rs76125052	chr15	35959584	35959585	rs560799661					chr2	171785474	171785475	rs116094288					chr7	73629753	73629754	rs576846982
chr7	104584956	104584957	rs142092976	chr2	88390041	88390042	rs112920443					chr1	156711286	156711287	rs181583984					chr9	35110625	35110626	rs563583748
chr21	46344829	46344830	rs11702770	chr4	142000098	142000099	rs561374628					chr1	32292989	32292990	rs562711726					chr3	14447514	14447515	rs115294902
chr14	91867703	91867704	rs550823247	chr15	83472588	83472589	rs146649372					chr4	109541779	109541780	rs546687419					chr17	80416316	80416317	rs549705223
chr6	31240775	31240776	rs7454487	chr4	114597278	114597279	rs59956547					chr1	228674880	228674881	rs541014006					chr12	104851352	104851353	rs201178649
chr18	2640415	2640416	rs535998385	chr1	16342418	16342419	rs761760					chr10	5590906	5590907	rs540699673					chr14	91879468	91879469	rs561740075
chr14	91776723	91776724	rs371721945	chr14	55036326	55036327	rs114469101					chr8	37986456	37986457	rs566284605					chr11	5707283	5707284	rs57197373
chr6	32820798	32820799	rs55967815	chr2	40778330	40778331	rs147369317					chr7	115851288	115851289	rs138360791					chr1	192130232	192130233	rs536165690
chr20	43683964	43683965	rs6017476	chr18	71820753	71820754	rs537679188					chr4	109541616	109541617	rs566440149					chr1	45186828	45186829	rs186190616
chr6	32636145	32636146	rs9274639	chr2	170798180	170798181	rs560879185					chr4	56303776	56303777	rs571669881					chr15	40600678	40600679	rs190129192
chr3	114027356	114027357	rs372129350	chr2	40656598	40656599	rs539655305					chr12	125406335	125406336	rs538577762					chr11	64646886	64646887	rs556928425
chr4	8202013	8202014	rs553478491	chr1	237271360	237271361	rs544877161					chr2	10830078	10830079	rs374502726					chr6	24929543	24929544	rs148222780
chr14	22539498	22539499	rs565553794	chr13	76374757	76374758	rs145641909					chr1	246741188	246741189	rs138807764					chr1	160510574	160510575	rs140669636
chr6	32636136	32636137	rs9274637	chr4	23854148	23854149	rs12374310					chr7	150924366	150924367	rs149304903					chr6	24912896	24912897	rs184417848
chr19	54882319	54882320	rs181456019	chr14	55149252	55149253	rs75807044					chr6	30582967	30582968	rs575325747					chr12	105036146	105036147	rs146189803
chr14	91797869	91797870	rs538660864	chr5	41434835	41434836	rs76079568					chr6	31939787	31939788	rs201221404					chr21	46300735	46300736	rs552336420
chr20	56008116	56008117	rs371725785	chr22	47135204	47135205	rs5769126					chr1	109932584	109932585	rs188523405					chr21	46311687	46311688	rs376905950
chr4	48107495	48107496	rs548193470	chr10	116477790	116477791	rs144500551					chr10	74033706	74033707	rs574234820					chr2	127415077	127415078	rs533181193
chr1	89738414	89738415	rs533649604	chr14	75349217	75349218	rs544924831					chr3	185655299	185655300	rs531393255					chr11	45951850	45951851	rs80116517
chr1	160514475	160514476	rs187224398	chr16	58061190	58061191	rs565295712					chr4	185606057	185606058	rs535702833					chr19	8634463	8634464	rs530746637
chr6	108057369	108057370	rs144617887	chr8	125212000	125212001	rs78966843					chr8	62672855	62672856	rs62506013					chr4	40243692	40243693	rs28651939
chr1	160527563	160527564	rs191698929	chr5	145445798	145445799	rs371457180					chr8	62672875	62672876	rs62506015					chr12	104893288	104893289	rs565232418
chr6	128235518	128235519	rs188735789	chr10	121433221	121433222	rs556142381					chr8	62672874	62672875	rs62506014					chr5	39175368	39175369	rs10045011
chr8	82021236	82021237	rs190932280	chr19	29376047	29376048	rs11881143					chr8	62672893	62672894	rs62506016					chr5	39190628	39190629	rs139053418
chr20	57742877	57742878	rs578177141	chr5	65933966	65933967	rs552416035					chr20	55926184	55926185	rs545307905					chr6	31237722	31237723	rs9264610
chr1	160540735	160540736	rs544346898	chr10	92691785	92691786	rs7084241					chr1	936239	936240	rs535106293					chr11	5706142	5706143	rs551858568
chr11	58343323	58343324	rs137856485	chr10	112536624	112536625	rs146610369					chr10	52337674	52337675	rs543617521					chr17	80290580	80290581	rs8079688
chr14	91875041	91875042	rs538529569	chr6	129669063	129669064	rs184115834					chr16	70729705	70729706	rs538383919					chr9	134144350	134144351	rs185782253
chr19	36393343	36393344	rs538260917	chr4	65275107	65275108	rs200659779					chr2	32390979	32390980	rs199677767					chr19	54880237	54880238	rs184628561
chr4	48130805	48130806	rs572706627	chr14	55185213	55185214	rs191573520					chr8	37986571	37986572	rs573386560					chr18	2658811	2658812	rs9965401
chr4	40216368	40216369	rs543341850	chr1	74928503	74928504	rs564066321					chr6	24721676	24721677	rs567321856					chr11	73693207	73693208	rs570709356
chr12	93382016	93382017	rs566404991	chr18	33982233	33982234	rs183833465					chr6	13615453	13615454	rs149070739					chr4	185381681	185381682	rs555592540
chr20	56195766	56195767	rs186656509	chr14	55194913	55194914	rs564265369					chr6	26056579	26056580	rs535135864					chr6	31584511	31584512	rs563828791
chr11	63304270	63304271	rs34185969	chr3	67705832	67705833	rs144914198					chr6	147197932	147197933	rs566326877					chr1	160652164	160652165	rs190624797
chr14	91752485	91752486	rs561503354	chr4	142003244	142003245	rs546662203					chr11	62573006	62573007	rs537179680					chr5	169082374	169082375	rs117402426
chr8	37749423	37749424	rs540124858	chr12	81272502	81272503	rs556575397					chr4	184316881	184316882	rs538471983					chr4	185337939	185337940	rs191082213
chr14	91779188	91779189	rs562104582	chr14	31731589	31731590	rs549652828					chr14	45719697	45719698	rs79362607					chr11	67806621	67806622	rs563286789
chr4	40198424	40198425	rs3796523	chr5	78676547	78676548	rs182378380					chr6	53413051	53413052	rs558985617					chr3	14451782	14451783	rs9810533
chr20	57721060	57721061	rs552388134	chr3	66444464	66444465	rs35367093					chr10	75753083	75753084	rs556827171					chr3	14454285	14454286	rs6765103
chr1	89735019	89735020	rs368012208	chr3	100429758	100429759	rs552574986					chr1	59249878	59249879	rs137862293					chr5	39202536	39202537	rs569435652
chr20	43684717	43684718	rs571369587	chr22	34293281	34293282	rs570514993					chr2	170440845	170440846	rs577147721					chr19	8559280	8559281	rs186066112
chr20	57725683	57725684	rs549805220	chr4	120863302	120863303	rs183043647					chr1	230281984	230281985	rs187557192					chr1	45186731	45186732	rs562257614
chr14	91877627	91877628	rs184482393	chr3	15565321	15565322	rs905648					chr4	119606479	119606480	rs558995938					chr12	104997232	104997233	rs75097577
chr1	200850224	200850225	rs182159934	chr15	71795031	71795032	rs575898458					chr3	15311040	15311041	rs545147799					chr9	117136115	117136116	rs539526765
chr9	117141076	117141077	rs191292662	chr7	136611512	136611513	rs117582062					chr10	3825224	3825225	rs576413905					chr5	39211584	39211585	rs531025402
chr5	66483347	66483348	rs189880423	chr13	34069070	34069071	rs542278151					chr11	3855916	3855917	rs4397843					chr11	104904519	104904520	rs575151605
chr8	81913943	81913944	rs58187678	chr8	1994939	1994940	rs73657716					chr2	38830162	38830163	rs149981135					chr6	27858752	27858753	rs538243792
chr20	57750995	57750996	rs80195352	chr22	35990953	35990954	rs532346741					chr3	156391904	156391905	rs553951744					chr7	38349362	38349363	rs139665152
chr11	44613843	44613844	rs566558821	chr10	121172463	121172464	rs182447745					chr20	54938047	54938048	rs373545622					chr19	8561073	8561074	rs559474343
chr14	50532019	50532020	rs114451173	chr8	41527761	41527762	rs190455152					chr18	3653122	3653123	rs552437043					chr6	31164270	31164271	rs6922994
chr1	160538586	160538587	rs149513465	chr5	191280	191281	rs574661984					chr2	21022947	21022948	rs565274454					chr9	117146504	117146505	rs570759521
chr15	81594380	81594381	rs577688327	chr1	237262685	237262686	rs139574311					chr22	21240027	21240028	rs193292502					chr21	46961660	46961661	rs551981435
chr15	89185276	89185277	rs149552462	chr1	232564402	232564403	rs144344181					chr1	59249930	59249931	rs554406580					chr5	40409567	40409568	rs187616762
chr11	73695654	73695655	rs563651028	chr2	187474040	187474041	rs184951858					chr11	64851549	64851550	rs542280336					chr9	77709872	77709873	rs9942949
chr8	25242748	25242749	rs139098682	chr2	237155469	237155470	rs571595816					chr10	52381921	52381922	rs148486721					chr20	35258740	35258741	rs6093176
chr14	91861120	91861121	rs530239879	chr5	80538478	80538479	rs148197790					chr9	132641534	132641535	rs572040420					chr6	30654250	30654251	rs192808607
chr20	57826656	57826657	rs540230891	chr2	40454078	40454079	rs539157475					chr2	130939278	130939279	rs557873280					chr19	15575550	15575551	rs141367743
chr7	43670230	43670231	rs145544303	chr15	72022285	72022286	rs77543864					chr8	118532789	118532790	rs28638478					chr9	117142670	117142671	rs570549546
chr6	32633647	32633648	rs116984222	chr8	33422043	33422044	rs116802397					chr5	112197139	112197140	rs10477484					chr6	27834656	27834657	rs200074459
chr18	2658945	2658946	rs189544288	chr3	167748896	167748897	rs4955783					chr6	53177260	53177261	rs577224043					chr14	91830618	91830619	rs60542501
chr15	89190742	89190743	rs541532585	chr2	40499227	40499228	rs550491571					chr11	58345739	58345740	rs192092111					chr19	36398268	36398269	rs563132881
chr6	139454406	139454407	rs181800023	chr10	75011355	75011356	rs565711224					chr4	159593511	159593512	rs183609368					chr21	46312607	46312608	rs139456888
chr9	117102046	117102047	rs565827951	chr11	130322824	130322825	rs185273111					chr6	2858401	2858402	rs544874867					chr4	174255396	174255397	rs539257645
chr14	91837448	91837449	rs551999129	chr15	92347173	92347174	rs562142163					chr1	54930404	54930405	rs533014766					chr2	175500675	175500676	rs73973325
chr6	32813576	32813577	rs538476075	chr7	158656306	158656307	rs539242809					chr7	66387266	66387267	rs560408939					chr2	175500270	175500271	rs73973324
chr6	26361139	26361140	rs570430101	chr15	89632318	89632319	rs578036329					chr1	32110616	32110617	rs553665177					chr2	175546759	175546760	rs73973329
chr14	91878188	91878189	rs565891600	chr11	22214536	22214537	rs531272613					chr6	26204850	26204851	rs532184358					chr5	169073307	169073308	rs192605637
chr20	57761888	57761889	rs574964696	chr8	28573713	28573714	rs141531460					chr1	156711028	156711029	rs189940933					chr4	40200047	40200048	rs564614910
chr14	91854802	91854803	rs75959185	chr12	22034172	22034173	rs77923631					chr5	90576489	90576490	rs544728603					chr21	46312395	46312396	rs186624436
chr1	200846398	200846399	rs569273840	chr3	4911391	4911392	rs74503343					chr10	75716486	75716487	rs147975083					chr12	104963912	104963913	rs313316
chr1	45187322	45187323	rs562709794	chr7	90351303	90351304	rs117607826					chr11	78063476	78063477	rs566358660					chr2	175456686	175456687	rs559468741
chr20	56197423	56197424	rs548807115	chr2	207330076	207330077	rs140068710					chr11	119252466	119252467	rs529174101					chr12	104962243	104962244	rs313318
chr14	91845587	91845588	rs116809257	chr10	112536387	112536388	rs12573236					chr8	120845182	120845183	rs3812464					chr16	66598777	66598778	rs529380031
chr20	57743580	57743581	rs145963701	chr10	123891230	123891231	rs74622335					chr3	87845417	87845418	rs538968068					chr14	91853977	91853978	rs540844415
chr14	91819169	91819170	rs552386932	chr1	216992269	216992270	rs561162079					chr1	147806752	147806753	rs587693993					chr12	1906858	1906859	rs141158279
chr14	91816802	91816803	rs546540696	chr2	240964620	240964621	rs542330240					chr2	99953015	99953016	rs542309063					chr5	39264530	39264531	rs566344892
chr20	43684969	43684970	rs555748168	chr18	25692806	25692807	rs565064717					chr11	66278153	66278154	rs55848325					chr3	38179630	38179631	rs568103936
chr1	45196271	45196272	rs76176600	chr1	232623852	232623853	rs12404722					chr6	31632880	31632881	rs535117192					chr1	15742697	15742698	rs553167425
chr14	91819000	91819001	rs557999414	chr10	123882665	123882666	rs570977776					chr9	90131342	90131343	rs116018969					chr14	91870387	91870388	rs533750118
chr9	117124103	117124104	rs375201643	chr12	81270305	81270306	rs373201820					chr3	185647725	185647726	rs550255975					chr12	105121720	105121721	rs534685763
chr10	129858239	129858240	rs145162384	chr8	105599488	105599489	rs576225094					chr3	4867774	4867775	rs185638777					chr7	73630176	73630177	rs74795836
chr9	117145369	117145370	rs59608349	chr10	88465424	88465425	rs557566484					chr10	97849984	97849985	rs147836329					chr15	55574519	55574520	rs573459189
chr13	25085367	25085368	rs184181248	chr2	40502261	40502262	rs558002455					chr3	4392840	4392841	rs545701502					chr9	35109505	35109506	rs577423457
chr14	91784036	91784037	rs114204581	chr2	26468352	26468353	rs551487938					chr1	44440479	44440480	rs542889958					chr10	135076518	135076519	rs538199355
chr3	108540738	108540739	rs113060580	chr10	88430335	88430336	rs559705183					chr20	33708107	33708108	rs557835880					chr19	54886724	54886725	rs541177216
chr14	91822004	91822005	rs547928763	chr16	46797214	46797215	rs577065092					chr10	43278300	43278301	rs575423644					chr6	32816442	32816443	rs41561219
chr6	25027574	25027575	rs186259511	chr17	15193607	15193608	rs556019483					chr1	936318	936319	rs191183931					chr22	38034583	38034584	rs182311849
chr2	198002168	198002169	rs554177316	chr9	35102751	35102752	rs563852102					chr2	10830064	10830065	rs115046379					chr21	46350479	46350480	rs188193438
chr1	160514127	160514128	rs565539989	chr11	6703726	6703727	rs7940919					chr6	53213674	53213675	rs572700117					chr5	66503316	66503317	rs139327523
chr1	160549002	160549003	rs80085685	chr18	25696437	25696438	rs557828923					chr2	86416719	86416720	rs538039534					chr14	91839777	91839778	rs114118927
chr2	198019250	198019251	rs528585498	chr13	29714157	29714158	rs557032342					chr7	107204342	107204343	rs569097065					chr7	144531037	144531038	rs201531147
chr20	57762412	57762413	rs377742243	chr18	34072351	34072352	rs547001642					chr9	108006744	108006745	rs553065067					chr10	129850235	129850236	rs574259202
chr1	160550155	160550156	rs556092337	chr7	35295779	35295780	rs28561590					chr6	2990998	2990999	rs535269280					chr19	8560768	8560769	rs538261423
chr9	100881524	100881525	rs2761063	chr14	55047533	55047534	rs528043004					chr3	5236529	5236530	rs183030044					chr14	91849197	91849198	rs4904771
chr6	32816724	32816725	rs374564189	chr3	192164518	192164519	rs571905672					chr1	45241263	45241264	rs200295931					chr19	8641084	8641085	rs557166880
chr1	15744286	15744287	rs67861674	chr2	128408549	128408550	rs141840938					chr2	170440894	170440895	rs187582728					chr10	98411652	98411653	rs563591767
chr2	42356300	42356301	rs571788869	chr16	46819694	46819695	rs183366853					chr2	10473418	10473419	rs542893167					chr4	113205591	113205592	rs4834255
chr6	31240987	31240988	rs7759127	chr10	112518940	112518941	rs572875785					chr1	22110139	22110140	rs527450798					chr8	37758337	37758338	rs138410358
chr1	15744360	15744361	rs539886719	chr20	19742622	19742623	rs540380936					chr11	78003388	78003389	rs556939816					chr14	91836452	91836453	rs11621845
chr6	14735190	14735191	rs190741200	chr3	138067661	138067662	rs529439002					chr1	156737078	156737079	rs12089610					chr14	91843501	91843502	rs576800567
chr6	32636375	32636376	rs2856698	chr1	237271356	237271357	rs567093239					chr14	61447745	61447746	rs76739747					chr5	39203696	39203697	rs116655944
chr6	26458579	26458580	rs115937171	chr4	174910901	174910902	rs562740646					chr11	85780345	85780346	rs549172232					chr6	31240931	31240932	rs13218306
chr6	32653434	32653435	rs2856691	chr10	123953026	123953027	rs542832242					chr1	45196700	45196701	rs58532407					chr19	35494994	35494995	rs145314128
chr21	46346356	46346357	rs565947473	chr1	60372710	60372711	rs112242762					chr7	26239646	26239647	rs550708821					chr3	14450276	14450277	rs180789946
chr15	89179279	89179280	rs533015474	chr15	72512196	72512197	rs562691545					chr2	54196771	54196772	rs2293360					chr10	98412503	98412504	rs546339988
chr17	29141472	29141473	rs191397213	chr3	38764715	38764716	rs539807168					chr7	107220502	107220503	rs570378116					chr17	80293293	80293294	rs372335689
chr7	104581391	104581392	rs560524779	chr1	84971680	84971681	rs138656388					chr9	80442434	80442435	rs545115254					chr3	14454688	14454689	rs147474785
chr3	32470484	32470485	rs6765073	chr3	69152585	69152586	rs568806500					chr1	36352600	36352601	rs562432764					chr21	46301003	46301004	rs116316653
chr14	91869328	91869329	rs577886627	chr10	112583251	112583252	rs77110978					chr3	40351142	40351143	rs542213178					chr9	117101961	117101962	rs149401926
chr4	40220355	40220356	rs76987048	chr9	134145648	134145649	rs114381635					chr2	38830050	38830051	rs528483028					chr12	104999045	104999046	rs376527804
chr20	56197663	56197664	rs555237170	chr6	105613413	105613414	rs555726043					chr10	11220786	11220787	rs17149708					chr15	65176583	65176584	rs1684040
chr12	104872521	104872522	rs537602225	chr14	55072224	55072225	rs541215312					chr15	55532227	55532228	rs539308345					chr21	46335928	46335929	rs558318566
chr11	4413523	4413524	rs181476689	chr3	119042311	119042312	rs76390481					chr9	111882424	111882425	rs533570044					chr9	117147473	117147474	rs563788558
chr12	1906506	1906507	rs551284271	chr4	89260432	89260433	rs551879260					chr7	107204293	107204294	rs200301129					chr12	105042218	105042219	rs531892887
chr6	25017893	25017894	rs370672974	chr14	104554133	104554134	rs147265827					chr18	9825601	9825602	rs532202856					chr9	117111438	117111439	rs79606971
chr1	160539892	160539893	rs577364223	chr11	45872396	45872397	rs564741635					chr2	26635293	26635294	rs528476425					chr14	91831045	91831046	rs186115347
chr6	31235445	31235446	rs555958568	chr6	17973482	17973483	rs115128533					chr1	16575529	16575530	rs151206607					chr12	105123252	105123253	rs115005088
chr3	114016707	114016708	rs2683788	chr1	237234544	237234545	rs562755354					chr6	28367622	28367623	rs1005126					chr7	73634056	73634057	rs530658196
chr6	31440941	31440942	rs148900955	chr2	40509799	40509800	rs184877122					chr9	37197322	37197323	rs555979304					chr19	54900789	54900790	rs535045167
chr3	113943206	113943207	rs185595943	chr7	44177972	44177973	rs187876042					chr19	58912626	58912627	rs538407258					chr5	39181527	39181528	rs148770472
chr5	169083680	169083681	rs529706148	chr12	19289049	19289050	rs543349748					chr12	27396993	27396994	rs542450791					chr3	14471457	14471458	rs186516290
chr14	91776213	91776214	rs572456733	chr22	33868126	33868127	rs561485017					chr10	18940588	18940589	rs531370490					chr5	138860391	138860392	rs532530144
chr1	200843767	200843768	rs2292097	chr4	186603114	186603115	rs146558418					chr1	51983977	51983978	rs555841716					chr6	24953084	24953085	rs618383
chr1	200844303	200844304	rs2292098	chr9	71559658	71559659	rs141616061					chr1	16971286	16971287	rs540394230					chr19	8642159	8642160	rs4542783
chr20	56195014	56195015	rs181148193	chr13	22247291	22247292	rs559360186					chr22	20748201	20748202	rs563905449					chr15	45006052	45006053	rs564980729
chr6	31233078	31233079	rs562002186	chr4	142002136	142002137	rs563476924					chr1	179335138	179335139	rs117965311					chr11	72425479	72425480	rs191151654
chr15	44970159	44970160	rs541401536	chr22	33998748	33998749	rs572225370					chr16	740355	740356	rs532957184					chr15	55569692	55569693	rs144841077
chr17	29152678	29152679	rs557692753	chr6	123955083	123955084	rs551303804					chr6	97345676	97345677	rs558262843					chr6	30653128	30653129	rs527741935
chr9	117148326	117148327	rs10739409	chr8	8992397	8992398	rs564303234					chr6	27806178	27806179	rs537051972					chr11	64646157	64646158	rs71581709
chr6	31319666	31319667	rs2442727	chr8	125409806	125409807	rs569620227					chr16	163793	163794	rs183374691					chr11	64622588	64622589	rs71581703
chr6	31319890	31319891	rs2442726	chr13	76363515	76363516	rs141282545					chr1	55644970	55644971	rs80178342					chr2	127415960	127415961	rs536540913
chr6	31319895	31319896	rs2442725	chr21	35309053	35309054	rs185602769					chr10	11727888	11727889	rs113181926					chr11	64627350	64627351	rs71581706
chr6	31319906	31319907	rs2442724	chr3	72870430	72870431	rs576762608					chr22	26984331	26984332	rs577361752					chr11	64627811	64627812	rs71581707
chr6	31320163	31320164	rs2442723	chr18	25577089	25577090	rs148429257					chr12	120667025	120667026	rs569580379					chr19	8638091	8638092	rs577527134
chr6	31320240	31320241	rs2442722	chr16	63476016	63476017	rs13338661					chr10	127505381	127505382	rs182479303					chr6	25008722	25008723	rs558707751
chr6	31320276	31320277	rs2442720	chr8	98789346	98789347	rs77980011					chr12	104682460	104682461	rs548684805					chr14	91854736	91854737	rs139022543
chr6	31319225	31319226	rs2442729	chr5	91633522	91633523	rs571789830					chr20	47895214	47895215	rs3818070					chr9	134146350	134146351	rs541544931
chr6	31319354	31319355	rs2442728	chr13	24126040	24126041	rs192413086					chr22	20861789	20861790	rs536034618					chr1	15745450	15745451	rs571973971
chr6	74161313	74161314	rs147610499	chr13	30056561	30056562	rs4769753					chr7	10980187	10980188	rs547563664					chr14	91870256	91870257	rs537582983
chr9	134146031	134146032	rs548054739	chr10	18768138	18768139	rs548783809					chr14	58748004	58748005	rs185981849					chr7	73635096	73635097	rs200384312
chr1	160509360	160509361	rs187715296	chr14	55183113	55183114	rs533046832					chr4	77069665	77069666	rs568525424					chr15	40600670	40600671	rs576748093
chr9	117106734	117106735	rs187714906	chr15	40630073	40630074	rs530871843					chr6	13274436	13274437	rs551612086					chr6	31461371	31461372	rs2507971
chr9	134132019	134132020	rs540689000	chr3	134205461	134205462	rs553619016					chr2	178977002	178977003	rs182429583					chr19	41855780	41855781	rs534867554
chr19	15564784	15564785	rs578136615	chr10	121429746	121429747	rs112302047					chr11	78001609	78001610	rs140066540					chr6	31463976	31463977	rs527954045
chr1	160536482	160536483	rs566588408	chr6	118827095	118827096	rs148148498					chr2	171943357	171943358	rs13010307					chr6	30465220	30465221	rs9800637
chr20	57695310	57695311	rs142936550	chr10	33566935	33566936	rs12774340					chr7	1896153	1896154	rs182876500					chr17	29152839	29152840	rs182322942
chr7	43660659	43660660	rs531793646	chr10	121432789	121432790	rs182501434					chr5	157286201	157286202	rs578022868					chr9	134144948	134144949	rs76935349
chr6	32824986	32824987	rs543097694	chr6	129710499	129710500	rs572484998					chr4	4249912	4249913	rs554865891					chr11	64621789	64621790	rs541253559
chr20	56205694	56205695	rs530898506	chr8	9911722	9911723	rs529740475					chr7	150924493	150924494	rs182833558					chr14	102173878	102173879	rs146043875
chr10	7534461	7534462	rs4443980	chr13	76382098	76382099	rs564100438					chr3	15311039	15311040	rs187490610					chr6	32819910	32819911	rs555493390
chr14	91855708	91855709	rs574356983	chr3	42114957	42114958	rs542586042					chr6	133135470	133135471	rs542666828					chr9	134150548	134150549	rs558381606
chr9	117156223	117156224	rs573532838	chr18	32653823	32653824	rs532858406					chr13	77566075	77566076	rs554524153					chr21	46344406	46344407	rs186191049
chr6	128223208	128223209	rs577139465	chr4	114409864	114409865	rs545442613					chr10	112617388	112617389	rs552367681					chr5	43038746	43038747	rs35756781
chr8	82047277	82047278	rs536519683	chr1	237216024	237216025	rs530099983					chr5	40835553	40835554	rs536328836					chr3	14472946	14472947	rs568331369
chr7	43625289	43625290	rs542235810	chr3	192360041	192360042	rs552475361					chr3	14167512	14167513	rs565549456					chr19	15573830	15573831	rs565079844
chr10	135090366	135090367	rs549052078	chr1	237384310	237384311	rs542694003					chr1	33282973	33282974	rs560979597					chr1	15749310	15749311	rs571582978
chr2	198018012	198018013	rs184208760	chr4	77008216	77008217	rs17001358					chr10	11220602	11220603	rs186447214					chr19	41863412	41863413	rs535450081
chr1	160519121	160519122	rs190131221	chr5	16466581	16466582	rs115156032					chr6	38607789	38607790	rs545323472					chr5	169078628	169078629	rs545442627
chr9	134127651	134127652	rs548278136	chr8	28566434	28566435	rs565091338					chr1	54519106	54519107	rs2236512					chr4	185332099	185332100	rs570212994
chr20	57826866	57826867	rs6092757	chr19	55669041	55669042	rs186540595					chr6	139766727	139766728	rs562691191					chr15	89183220	89183221	rs556618093
chr6	31318645	31318646	rs55813549	chr20	6005640	6005641	rs180721008					chr16	66559047	66559048	rs190315344					chr6	30480031	30480032	rs559438267
chr4	48130874	48130875	rs184733636	chr8	33411511	33411512	rs146348567					chr4	154449962	154449963	rs576447263					chr18	2659554	2659555	rs151140626
chr20	57828203	57828204	rs6092759	chr15	98436633	98436634	rs79887644					chr14	61201565	61201566	rs201631440					chr21	46330888	46330889	rs564389045
chr20	57827053	57827054	rs6092758	chr8	8991824	8991825	rs330904					chr9	90166740	90166741	rs11141875					chr12	104915625	104915626	rs534873279
chr6	32405118	32405119	rs184635316	chr2	159824505	159824506	rs113949866					chr9	90166797	90166798	rs11141876					chr3	32455535	32455536	rs11922719
chr8	82104111	82104112	rs571467835	chr7	80271253	80271254	rs537989526					chr9	90166823	90166824	rs11141877					chr1	45185807	45185808	rs139228271
chr15	89194096	89194097	rs570953847	chr4	159735026	159735027	rs576646958					chr13	27550669	27550670	rs543342726					chr9	66458331	66458332	rs140896721
chr14	91843822	91843823	rs559467382	chr18	3208522	3208523	rs74552541					chr3	5058359	5058360	rs568264920					chr5	39270227	39270228	rs554331637
chr20	43647394	43647395	rs62208320	chr10	123757332	123757333	rs536007811					chr1	119682958	119682959	rs74406341					chr9	77710028	77710029	rs534754694
chr1	45196543	45196544	rs78384053	chr12	39795709	39795710	rs542000991					chr18	2854423	2854424	rs77227390					chr21	46963346	46963347	rs577958302
chr1	160537607	160537608	rs553805889	chr3	120318751	120318752	rs149049765					chr18	55289074	55289075	rs572825517					chr19	8636900	8636901	rs562743218
chr9	134138022	134138023	rs76513447	chr4	95376838	95376839	rs570072474					chr18	3448523	3448524	rs1058739					chr12	105042390	105042391	rs555724347
chr15	40598612	40598613	rs527659660	chr12	39795490	39795491	rs558553987					chr9	32554262	32554263	rs10971022					chr11	3849973	3849974	rs574287419
chr14	91785409	91785410	rs574683250	chr5	85914957	85914958	rs561749123					chr11	86749026	86749027	rs61906171					chr4	154452344	154452345	rs535606334
chr1	160535473	160535474	rs201078833	chr4	75941666	75941667	rs539096044					chr12	75905265	75905266	rs371574821					chr12	104875873	104875874	rs182532478
chr6	31555129	31555130	rs2256965	chr5	175116081	175116082	rs190670217					chr21	46274063	46274064	rs540750172					chr7	128047343	128047344	rs552164078
chr20	43626236	43626237	rs116659290	chr10	112525493	112525494	rs527817674					chr8	124408822	124408823	rs536698005					chr15	94774880	94774881	rs370689473
chr11	44591139	44591140	rs145034154	chr17	77023170	77023171	rs564187342					chr10	52381954	52381955	rs536533804					chr7	73637810	73637811	rs534227889
chr9	117149854	117149855	rs534497498	chr7	31871152	31871153	rs3729622					chr1	179335044	179335045	rs145958622					chr17	29136125	29136126	rs75270613
chr20	43600890	43600891	rs557094636	chr2	240892811	240892812	rs144624443					chr2	122288547	122288548	rs367638364					chr9	134144768	134144769	rs182948153
chr9	117147775	117147776	rs76447134	chr18	33983160	33983161	rs141757834					chr10	75716639	75716640	rs549186341					chr12	104940561	104940562	rs1628116
chr6	26360930	26360931	rs572144923	chr18	3158318	3158319	rs562860404					chr7	158622163	158622164	rs368174410					chr6	27859882	27859883	rs540031925
chr14	91867705	91867706	rs1285828	chr8	98799661	98799662	rs530675924					chr7	127295898	127295899	rs558144353					chr6	32636367	32636368	rs533410848
chr14	91866331	91866332	rs1285824	chr3	66445162	66445163	rs115835121					chr10	74870077	74870078	rs536232707					chr19	8628495	8628496	rs530895814
chr14	91867655	91867656	rs1285827	chr1	60381436	60381437	rs11572245					chr1	32394616	32394617	rs528865238					chr2	175439308	175439309	rs377605407
chr14	91840016	91840017	rs1285820	chr4	174438241	174438242	rs574592712					chr19	55770733	55770734	rs556556485					chr5	39205227	39205228	rs544974367
chr14	91845289	91845290	rs1285822	chr3	37074650	37074651	rs138705780					chr20	352770	352771	rs147628962					chr14	91881750	91881751	rs941760
chr14	91855825	91855826	rs1285823	chr10	106099949	106099950	rs554245089					chr5	175964750	175964751	rs528751492					chr6	31326793	31326794	rs1894743
chr6	31320000	31320001	rs186232685	chr4	95372864	95372865	rs113262527					chr7	89976012	89976013	rs199670399					chr20	43666270	43666271	rs116097268
chr14	91879066	91879067	rs569721935	chr2	40453891	40453892	rs187730044					chr12	125406312	125406313	rs117047274					chr9	117128606	117128607	rs78890131
chr1	200842145	200842146	rs375388146	chr14	34404287	34404288	rs115975385					chr1	236767789	236767790	rs574909552					chr5	169074396	169074397	rs182568459
chr20	56202860	56202861	rs17499018	chr4	47825886	47825887	rs184008596					chr6	131949517	131949518	rs576976455					chr20	43616467	43616468	rs186480846
chr4	48127700	48127701	rs16860981	chr4	114608970	114608971	rs551259452					chr18	3593829	3593830	rs193146630					chr5	39213780	39213781	rs147603170
chr6	108048283	108048284	rs184238389	chr9	134206308	134206309	rs551955729					chr7	107220597	107220598	rs572430593					chr4	8203181	8203182	rs192343685
chr15	44975550	44975551	rs576137930	chr20	6015874	6015875	rs535327930					chr6	17908151	17908152	rs571971350					chr19	54901796	54901797	rs535605682
chr6	26404373	26404374	rs3799378	chr16	82771150	82771151	rs77348861					chr6	26206229	26206230	rs546666112					chr12	105145379	105145380	rs577006867
chr6	26404693	26404694	rs3799379	chr1	236881897	236881898	rs559487463					chr10	70092676	70092677	rs137999074					chr7	128049218	128049219	rs568213697
chr7	43628150	43628151	rs570668971	chr19	41917858	41917859	rs184805331					chr14	75355282	75355283	rs115875408					chr4	185339266	185339267	rs371180257
chr21	35348894	35348895	rs542488812	chr6	30706968	30706969	rs74515521					chr1	221890405	221890406	rs150773170					chr12	104857223	104857224	rs566604202
chr1	15744094	15744095	rs182131178	chr22	32457939	32457940	rs140758031					chr7	30634547	30634548	rs62636572					chr9	134145412	134145413	rs568610649
chr20	5825000	5825001	rs192052993	chr2	128430674	128430675	rs562919773					chr7	95238304	95238305	rs541318149					chr2	175466400	175466401	rs190382661
chr17	80274092	80274093	rs75967263	chr15	92522200	92522201	rs571195466					chr7	120591359	120591360	rs528328263					chr19	41934210	41934211	rs563214764
chr20	56202667	56202668	rs117083229	chr3	66542269	66542270	rs563158375					chr3	43732420	43732421	rs564192984					chr9	117100814	117100815	rs555652247
chr11	104971136	104971137	rs188059376	chr10	112544243	112544244	rs142795922					chr5	40841477	40841478	rs544647660					chr20	56204790	56204791	rs577813510
chr9	117111631	117111632	rs568546094	chr12	21928626	21928627	rs534932144					chr19	8454751	8454752	rs559636482					chr7	73640206	73640207	rs574602622
chr15	79231796	79231797	rs141132607	chr19	56116217	56116218	rs543297740					chr8	8860496	8860497	rs76731828					chr4	40240687	40240688	rs73808653
chr7	43667555	43667556	rs562135198	chr3	124780225	124780226	rs151172986					chr6	28908883	28908884	rs186807724					chr6	24954753	24954754	rs576853781
chr6	24936374	24936375	rs193099367	chr15	92367533	92367534	rs35889906					chr14	100534997	100534998	rs557377835					chr12	104858175	104858176	rs142411797
chr5	169077459	169077460	rs566057417	chr8	33413421	33413422	rs528373270					chr1	23345826	23345827	rs572581333					chr21	46351104	46351105	rs375621899
chr6	108077022	108077023	rs188091988	chr3	42104752	42104753	rs567822736					chr20	52240269	52240270	rs551593308					chr6	32816391	32816392	rs202059692
chr6	26362340	26362341	rs184309169	chr1	237413141	237413142	rs570687042					chr3	177076588	177076589	rs535896572					chr6	31172458	31172459	rs182734213
chr14	91882735	91882736	rs189576446	chr2	33662671	33662672	rs191506683					chr1	22013947	22013948	rs552373713					chr5	169068186	169068187	rs539236988
chr20	57748350	57748351	rs145773900	chr8	17470960	17470961	rs546118997					chr1	202317464	202317465	rs187269450					chr9	117134293	117134294	rs114331298
chr2	198019252	198019253	rs181961629	chr6	17290618	17290619	rs864280					chr6	27114899	27114900	rs189033282					chr21	46313139	46313140	rs35280729
chr7	104624971	104624972	rs184049491	chr13	24086209	24086210	rs573369277					chr10	11220797	11220798	rs552225454					chr12	104992214	104992215	rs10861249
chr6	31926752	31926753	rs535468208	chr4	65229516	65229517	rs550763237					chr6	27100896	27100897	rs199773195					chr1	45189585	45189586	rs556180153
chr6	31235525	31235526	rs59286348	chr4	23840011	23840012	rs140757224					chr10	74033721	74033722	rs564722060					chr20	43667426	43667427	rs555547673
chr20	43609919	43609920	rs577593622	chr2	18732758	18732759	rs192827383					chr5	112197035	112197036	rs551007326					chr19	41853102	41853103	rs145985319
chr9	117122087	117122088	rs199889916	chr18	25689112	25689113	rs527412394					chr1	249168688	249168689	rs144329667					chr6	31549950	31549951	rs569397869
chr14	91769303	91769304	rs549852226	chr5	16453792	16453793	rs530208406					chr2	132250655	132250656	rs2272360					chr7	44088594	44088595	rs557176911
chr7	104627903	104627904	rs62486616	chr4	186624309	186624310	rs141037305					chr7	107220489	107220490	rs114205169					chr14	91796407	91796408	rs10140363
chr15	89186045	89186046	rs147440248	chr3	66460136	66460137	rs115269921					chr11	73722622	73722623	rs549368843					chr12	105080160	105080161	rs565547859
chr14	91847305	91847306	rs535522916	chr18	33918032	33918033	rs533936479					chr4	185606213	185606214	rs553819505					chr19	41809502	41809503	rs534142531
chr6	108112965	108112966	rs529503830	chr7	107602145	107602146	rs372338420					chr2	10830183	10830184	rs547154767					chr7	144539476	144539477	rs116787715
chr14	91830277	91830278	rs575255173	chr6	118865231	118865232	rs140555022					chr9	132597523	132597524	rs145780019					chr11	3856999	3857000	rs574099801
chr5	169081745	169081746	rs560210829	chr10	116395362	116395363	rs530975973					chr7	10980144	10980145	rs140000288					chr4	185329546	185329547	rs369222600
chr9	117132135	117132136	rs535044762	chr13	76379271	76379272	rs190904929					chr3	170588055	170588056	rs559938018					chr6	31238252	31238253	rs148650077
chr15	45007934	45007935	rs149038447	chr4	89262744	89262745	rs543584557					chr6	30690587	30690588	rs532292127					chr4	40240630	40240631	rs78063077
chr11	71709614	71709615	rs28395796	chr13	24151695	24151696	rs544333605					chr3	124449250	124449251	rs150781034					chr19	54881125	54881126	rs140147235
chr17	75456102	75456103	rs8081800	chr1	236688552	236688553	rs185251084					chr6	52932947	52932948	rs532409891					chr5	39275805	39275806	rs144284617
chr14	91814915	91814916	rs184142576	chr13	76039086	76039087	rs576545683					chr6	27740299	27740300	rs760587					chr19	42082142	42082143	rs549421722
chr1	89738074	89738075	rs574418552	chr1	100140339	100140340	rs140873354					chr10	98379099	98379100	rs534259319					chr19	8570959	8570960	rs182077191
chr5	169083001	169083002	rs192147606	chr6	17292916	17292917	rs187180412					chr22	21368524	21368525	rs539178204					chr17	29634942	29634943	rs115218357
chr14	91789392	91789393	rs573559241	chr18	3219359	3219360	rs11877876					chr6	37151265	37151266	rs542826180					chr19	42057416	42057417	rs186335372
chr6	108063359	108063360	rs182465559	chr19	56117508	56117509	rs536835548					chr5	33440991	33440992	rs540036160					chr11	3861028	3861029	rs568767886
chr20	43683833	43683834	rs116449283	chr3	122514695	122514696	rs183566171					chr1	147806689	147806690	rs587685098					chr4	154391439	154391440	rs10028187
chr9	117150353	117150354	rs538471579	chr1	145092871	145092872	rs587621490					chr11	6704666	6704667	rs564177215					chr6	27860642	27860643	rs201661468
chr9	117123586	117123587	rs148993977	chr8	33418339	33418340	rs201140848					chr4	77011457	77011458	rs530487220					chr14	100531446	100531447	rs201051285
chr6	32815850	32815851	rs149070070	chr8	125409357	125409358	rs556120931					chr19	56165273	56165274	rs147782928					chr4	40243595	40243596	rs529944976
chr6	108043111	108043112	rs182651232	chr2	40553087	40553088	rs139938346					chr5	61606505	61606506	rs552988934					chr9	117128902	117128903	rs530093300
chr9	117139496	117139497	rs140395838	chr3	135790099	135790100	rs571088078					chr15	75943841	75943842	rs142645020					chr15	89181671	89181672	rs114499251
chr1	45187297	45187298	rs553199107	chr18	25625768	25625769	rs533935782					chr3	40350966	40350967	rs559884190					chr11	3860086	3860087	rs546508749
chr14	91867611	91867612	rs568327149	chr1	237252296	237252297	rs561806958					chr9	80524565	80524566	rs535199739					chr21	46311820	46311821	rs372056902
chr1	89722945	89722946	rs142304661	chr1	85338383	85338384	rs72718743					chr10	127505344	127505345	rs560857910					chr19	41852403	41852404	rs148292179
chr11	104905752	104905753	rs112582828	chr5	139726316	139726317	rs538019279					chr3	119182508	119182509	rs550269903					chr6	24949472	24949473	rs576058866
chr20	57736306	57736307	rs551081974	chr15	78559936	78559937	rs12442418					chr1	35658714	35658715	rs559709445					chr1	112017731	112017732	rs60506318
chr9	134505939	134505940	rs183398348	chr5	170851477	170851478	rs187150904					chr14	61447939	61447940	rs149521232					chr19	54879798	54879799	rs572917786
chr3	14420656	14420657	rs535463947	chr5	170881743	170881744	rs527479897					chr7	30634368	30634369	rs576984233					chr6	146865307	146865308	rs113278981
chr4	100737728	100737729	rs545044026	chr18	33972461	33972462	rs73418932					chr5	138524265	138524266	rs559668966					chr6	30652036	30652037	rs530040882
chr3	108540043	108540044	rs553188526	chr2	237149187	237149188	rs528206447					chr6	15622192	15622193	rs561812095					chr6	32160354	32160355	rs188350795
chr6	32815534	32815535	rs55874331	chr13	30056545	30056546	rs148861870					chr7	26239722	26239723	rs138249007					chr12	104895105	104895106	rs141385553
chr9	117125954	117125955	rs183064022	chr19	55667643	55667644	rs201422579					chr7	154997384	154997385	rs143857279					chr1	201952196	201952197	rs570456900
chr1	200839274	200839275	rs530493688	chr8	52413673	52413674	rs572796328					chr6	27798696	27798697	rs536281662					chr21	46349030	46349031	rs9983174
chr20	57734481	57734482	rs556790430	chr18	34057806	34057807	rs138152045					chr2	88991238	88991239	rs563567941					chr15	40594791	40594792	rs567578673
chr17	29137863	29137864	rs560944769	chr12	19284337	19284338	rs181256041					chr2	178128413	178128414	rs578154875					chr17	80398982	80398983	rs543677677
chr20	43660393	43660394	rs116912917	chr4	95384272	95384273	rs17021596					chr1	1510316	1510317	rs557241935					chr6	26271619	26271620	rs200483297
chr9	117114974	117114975	rs551918711	chr9	125027835	125027836	rs369671431					chr13	103498170	103498171	rs16960619					chr1	112014948	112014949	rs538900171
chr6	108062793	108062794	rs566188493	chr3	124744337	124744338	rs149864167					chr5	39194643	39194644	rs183632002					chr4	185395486	185395487	rs548623267
chr9	117134493	117134494	rs114503240	chr17	76975169	76975170	rs534974284					chr5	138629406	138629407	rs562251529					chr3	52280095	52280096	rs543558695
chr1	89750142	89750143	rs190140181	chr19	48282125	48282126	rs573966854					chr6	27100810	27100811	rs201933598					chr12	104962110	104962111	rs74621821
chr12	105064250	105064251	rs36019028	chr2	40601694	40601695	rs531405420					chr13	46626988	46626989	rs568911183					chr6	31549769	31549770	rs570146198
chr12	105038034	105038035	rs551578310	chr2	33682421	33682422	rs569179098					chr8	28747829	28747830	rs187194293					chr3	14468890	14468891	rs564811321
chr1	160530240	160530241	rs180807117	chr3	14273829	14273830	rs6779749					chr5	121297638	121297639	rs184353851					chr10	129846494	129846495	rs537197953
chr1	160534387	160534388	rs79908945	chr18	33888460	33888461	rs184443627					chr1	35745049	35745050	rs141979325					chr12	104867720	104867721	rs570534313
chr7	43693456	43693457	rs10229751	chr2	40548957	40548958	rs534741063					chr11	67374452	67374453	rs546633194					chr5	96217569	96217570	rs529695185
chr20	43663415	43663416	rs144363600	chr7	107531459	107531460	rs186163099					chr20	52294763	52294764	rs375349842					chr2	65092256	65092257	rs536621101
chr17	76768289	76768290	rs148432205	chr3	37035322	37035323	rs185841085					chr10	27531085	27531086	rs569670154					chr13	46758080	46758081	rs185905971
chr1	202130035	202130036	rs555148078	chr2	15732007	15732008	rs201116907					chr15	55489175	55489176	rs75279166					chr12	104891676	104891677	rs7315246
chr19	42082988	42082989	rs565050902	chr8	52323663	52323664	rs530349046					chr8	125551179	125551180	rs191779806					chr7	104624857	104624858	rs546466379
chr9	117111206	117111207	rs73551508	chr1	236863727	236863728	rs187466585					chr18	9743596	9743597	rs545420736					chr9	101011357	101011358	rs527681210
chr20	57740272	57740273	rs181323367	chr22	47130452	47130453	rs553801059					chr1	32394533	32394534	rs187270167					chr6	31326291	31326292	rs9405085
chr15	89188337	89188338	rs187465153	chr5	41458044	41458045	rs553831179					chr18	9803678	9803679	rs182353597					chr6	26271231	26271232	rs137982429
chr8	42187521	42187522	rs148197679	chr10	33599776	33599777	rs75135051					chr9	77642664	77642665	rs548128764					chr5	39193280	39193281	rs144887440
chr20	57743334	57743335	rs79928099	chr13	32684903	32684904	rs535678752					chr2	15701338	15701339	rs544656523					chr20	43602004	43602005	rs554958747
chr6	108045462	108045463	rs560029173	chr10	51566524	51566525	rs116420310					chr1	16279518	16279519	rs546228339					chr5	39156171	39156172	rs4264965
chr6	32820248	32820249	rs550037204	chr13	24137601	24137602	rs551511858					chr2	178128507	178128508	rs528344816					chr14	91835099	91835100	rs539691519
chr5	43044318	43044319	rs112288768	chr7	123309613	123309614	rs182760415					chr3	149470238	149470239	rs200287559					chr3	14457227	14457228	rs6800005
chr15	44959748	44959749	rs553544038	chr7	151369688	151369689	rs540208662					chr6	52932893	52932894	rs576526013					chr17	80194006	80194007	rs558051236
chr18	2638253	2638254	rs60268606	chr16	47006756	47006757	rs140541540					chr7	644288	644289	rs570250005					chr19	54885622	54885623	rs538659902
chr7	26194992	26194993	rs201943998	chr1	64057158	64057159	rs535586106					chr20	45989711	45989712	rs530943231					chr14	91854320	91854321	rs76294495
chr15	55514985	55514986	rs139154400	chr1	237234293	237234294	rs115821546					chr1	32355071	32355072	rs114591800					chr6	24908025	24908026	rs74405773
chr4	48114541	48114542	rs147259901	chr8	97341389	97341390	rs11784595					chr6	2858317	2858318	rs372280419					chr5	39213659	39213660	rs534998756
chr6	108038284	108038285	rs184008703	chr10	17495396	17495397	rs183674488					chr11	62359030	62359031	rs376099100					chr3	32464268	32464269	rs551277152
chr14	91857156	91857157	rs11160004	chr15	71944501	71944502	rs141116343					chr22	28122770	28122771	rs529367269					chr21	46328685	46328686	rs573905295
chr21	46334262	46334263	rs553179869	chr10	116278440	116278441	rs546001062					chr6	27862214	27862215	rs566272378					chr11	67767284	67767285	rs78989682
chr7	144530481	144530482	rs531085117	chr22	35985200	35985201	rs557012613					chr6	15248908	15248909	rs577575434					chr11	3853794	3853795	rs554853337
chr11	5719776	5719777	rs114191522	chr1	95584834	95584835	rs538014816					chr14	61201509	61201510	rs557487760					chr7	142247763	142247764	rs2734103
chr4	185339502	185339503	rs565946295	chr2	60638246	60638247	rs529001824					chr6	30650025	30650026	rs9262142					chr21	46334768	46334769	rs551119337
chr1	32722730	32722731	rs192580283	chr13	30015929	30015930	rs142983976					chr1	36103294	36103295	rs7524097					chr4	154573455	154573456	rs575805801
chr19	15573780	15573781	rs551813706	chr10	88433777	88433778	rs186451847					chr1	51895791	51895792	rs531556631					chr13	46747854	46747855	rs139567379
chr9	100869971	100869972	rs143274386	chr15	35990809	35990810	rs548230867					chr2	69869819	69869820	rs76074660					chr1	113160952	113160953	rs189318252
chr18	2638247	2638248	rs570971803	chr13	76335857	76335858	rs536320447					chr2	127822715	127822716	rs143767206					chr20	56194146	56194147	rs76459535
chr15	89198630	89198631	rs560239041	chr16	23152696	23152697	rs532817382					chr5	145826732	145826733	rs561757423					chr4	154408489	154408490	rs78907821
chr17	29151503	29151504	rs200331198	chr4	53579669	53579670	rs148155804					chr3	195782949	195782950	rs541753763					chr2	152145287	152145288	rs557495981
chr14	91798682	91798683	rs190154435	chr18	34063476	34063477	rs117664995					chr1	90368107	90368108	rs528634328					chr12	25204218	25204219	rs144599668
chr14	91849517	91849518	rs150350795	chr10	21187901	21187902	rs569282799					chr21	26979697	26979698	rs200769015					chr5	169075190	169075191	rs578234093
chr7	104583332	104583333	rs189250216	chr7	151325494	151325495	rs531834414					chr5	139049818	139049819	rs561266607					chr1	45196710	45196711	rs529225873
chr1	89753701	89753702	rs539002123	chr10	3116872	3116873	rs549722853					chr6	31706566	31706567	rs538496917					chr6	24951198	24951199	rs647297
chr5	66518238	66518239	rs573300399	chr18	33901794	33901795	rs185424639					chr11	82782835	82782836	rs570627115					chr3	14482939	14482940	rs548700159
chr3	14465729	14465730	rs537710341	chr10	103647650	103647651	rs555084844					chr1	33116134	33116135	rs150198286					chr14	91841314	91841315	rs558127688
chr19	42066249	42066250	rs566329172	chr18	25655727	25655728	rs144643432					chr9	134609002	134609003	rs371401966					chr12	104963721	104963722	rs11112104
chr11	5707033	5707034	rs539464333	chr10	123948693	123948694	rs563008186					chr22	26908432	26908433	rs3213558					chr6	32813911	32813912	rs550552361
chr20	43601025	43601026	rs530314413	chr2	40629512	40629513	rs143329003					chr5	78810396	78810397	rs184813738					chr2	175444669	175444670	rs549126830
chr3	14452371	14452372	rs544611995	chr4	186058141	186058142	rs550499507					chr6	30484020	30484021	rs536589512					chr11	104913546	104913547	rs545946776
chr4	40202787	40202788	rs538268349	chr2	174037979	174037980	rs114931422					chr15	66790058	66790059	rs534091535					chr19	54872181	54872182	rs529761640
chr1	160528218	160528219	rs538881355	chr4	141783875	141783876	rs17006526					chr19	30097050	30097051	rs567342255					chr9	134146178	134146179	rs535262278
chr6	108043520	108043521	rs370473279	chr1	85289747	85289748	rs9729034					chr2	95831600	95831601	rs548352808					chr6	26032310	26032311	rs59324656
chr6	108144931	108144932	rs574860679	chr10	102824978	102824979	rs75741342					chr16	15615998	15615999	rs183744404					chr6	25011017	25011018	rs529907475
chr7	43634887	43634888	rs10267132	chr5	41406472	41406473	rs10078334					chr1	17231832	17231833	rs555001932					chr7	38352561	38352562	rs148262572
chr8	82069246	82069247	rs550488323	chr4	169420872	169420873	rs563614504					chr4	140187984	140187985	rs6823412					chr2	65087392	65087393	rs576946602
chr4	8223565	8223566	rs531501515	chr9	100278554	100278555	rs184509960					chr22	47158315	47158316	rs563543601					chr6	26252018	26252019	rs145237651
chr3	113943845	113943846	rs184653902	chr10	106094307	106094308	rs368490614					chr19	57791659	57791660	rs191696287					chr3	13456577	13456578	rs185964874
chr3	113951137	113951138	rs553414183	chr12	117498763	117498764	rs59143111					chr2	88991187	88991188	rs572671154					chr13	46740926	46740927	rs372963588
chr17	76767802	76767803	rs7208918	chr8	125211984	125211985	rs572567052					chr7	102988059	102988060	rs528176852					chr19	8570232	8570233	rs541026256
chr8	82067268	82067269	rs191421055	chr10	92693374	92693375	rs34646333					chr12	108079445	108079446	rs744267					chr6	31459460	31459461	rs114059368
chr6	6589164	6589165	rs2233120	chr6	164519067	164519068	rs570154477					chr1	1550690	1550691	rs556936749					chr2	175451641	175451642	rs556685976
chr6	32833645	32833646	rs1383267	chr4	53527310	53527311	rs149114501					chr6	53224396	53224397	rs534225796					chr5	39275161	39275162	rs564900119
chr6	32834731	32834732	rs1383266	chr14	55205343	55205344	rs563780473					chr6	146870330	146870331	rs545194557					chr11	72424950	72424951	rs549144598
chr3	14464298	14464299	rs111405663	chr4	159734173	159734174	rs147589049					chr1	17231716	17231717	rs559711182					chr2	175438326	175438327	rs530241372
chr9	117143154	117143155	rs141965182	chr1	232713172	232713173	rs184909919					chr21	31014373	31014374	rs363597					chr6	26252307	26252308	rs565842848
chr6	14110474	14110475	rs76226147	chr1	228397755	228397756	rs191891438					chr11	64638162	64638163	rs562240615					chr1	200991788	200991789	rs571377002
chr3	15598191	15598192	rs548185634	chr1	120178553	120178554	rs75969333					chr19	53439950	53439951	rs10402003					chr19	41854785	41854786	rs539360862
chr17	29138427	29138428	rs561081456	chr12	22090215	22090216	rs561705617					chr6	3027215	3027216	rs186340453					chr21	46347366	46347367	rs73906948
chr20	57736728	57736729	rs532850704	chr6	99841930	99841931	rs150351829					chr6	146870205	146870206	rs77853324					chr19	41854536	41854537	rs58675726
chr14	91769456	91769457	rs536648706	chr12	21810845	21810846	rs186949375					chr9	132641657	132641658	rs536146270					chr19	54892208	54892209	rs11881666
chr3	108541313	108541314	rs3811686	chr6	13098301	13098302	rs62389460					chr1	45196634	45196635	rs563254063					chr17	80291963	80291964	rs549365565
chr14	91831093	91831094	rs564651274	chr5	41435085	41435086	rs549928328					chr18	9828449	9828450	rs550267524					chr8	74903801	74903802	rs143876123
chr6	108044669	108044670	rs146589556	chr22	36012771	36012772	rs550218003					chr6	27798607	27798608	rs566191210					chr10	129847716	129847717	rs41282858
chr19	42052132	42052133	rs572925326	chr15	100015273	100015274	rs571828099					chr7	107384113	107384114	rs192852312					chr11	5722091	5722092	rs184896942
chr13	30509852	30509853	rs540545915	chr1	6657093	6657094	rs564411177					chr15	35261904	35261905	rs544626659					chr19	41803303	41803304	rs565107467
chr6	108038613	108038614	rs536557390	chr2	33824344	33824345	rs572315359					chr12	27397217	27397218	rs149570677					chr12	104853616	104853617	rs552245237
chr20	57719585	57719586	rs536496811	chr9	40792097	40792098	rs569865642					chr7	2144003	2144004	rs552807987					chr1	45187299	45187300	rs564787053
chr3	114014539	114014540	rs138647186	chr10	61946291	61946292	rs544596047					chr5	43008853	43008854	rs543160315					chr3	32442133	32442134	rs576211544
chr7	43700524	43700525	rs552688294	chr14	34504893	34504894	rs565603259					chr4	140187983	140187984	rs185925551					chr7	44090624	44090625	rs143118007
chr6	108145212	108145213	rs567992214	chr5	41871478	41871479	rs78243375					chr6	2842235	2842236	rs532588205					chr6	74161038	74161039	rs140840411
chr1	160536853	160536854	rs193206804	chr14	74036098	74036099	rs572796695					chr20	33708346	33708347	rs144694232					chr14	91855249	91855250	rs565369496
chr6	26367350	26367351	rs187651399	chr9	71321785	71321786	rs529996682					chr16	28857662	28857663	rs549845598					chr21	46333943	46333944	rs73906944
chr20	57828323	57828324	rs533978436	chr3	40353211	40353212	rs559484335					chr10	43278148	43278149	rs193067873					chr9	117125937	117125938	rs145737992
chr6	31319986	31319987	rs536270209	chr13	23758134	23758135	rs596425					chr5	61606597	61606598	rs543880559					chr12	25209827	25209828	rs545441709
chr6	25962944	25962945	rs529991226	chr3	14258348	14258349	rs544951690					chr13	44833271	44833272	rs549055651					chr10	11220797	11220798	rs552225454
chr6	31926680	31926681	rs533556559	chr3	192430458	192430459	rs11917775					chr1	220219977	220219978	rs570961470					chr11	64628152	64628153	rs549947215
chr7	44091100	44091101	rs547967591	chr10	121422649	121422650	rs549160104					chr20	45989588	45989589	rs573865454					chr12	105068063	105068064	rs533568751
chr5	43042823	43042824	rs537585247	chr2	40626188	40626189	rs561538249					chr12	120667305	120667306	rs183136375					chr10	97803202	97803203	rs577248856
chr1	160539246	160539247	rs190087665	chr12	21973413	21973414	rs576008177					chr9	100684490	100684491	rs16925321					chr11	46258751	46258752	rs139479692
chr17	75456377	75456378	rs60599076	chr7	562292	562293	rs556397963					chr1	151254039	151254040	rs587716463					chr6	30485488	30485489	rs148759934
chr9	117130092	117130093	rs117415274	chr2	73052743	73052744	rs577117360					chr21	46274092	46274093	rs549640033					chr2	65086734	65086735	rs146753986
chr15	89179288	89179289	rs563166242	chr15	78559236	78559237	rs151295177					chr10	22972404	22972405	rs534433311					chr15	34635199	34635200	rs2169479
chr4	100772452	100772453	rs543646851	chr16	46784445	46784446	rs557659142					chr1	184020873	184020874	rs571332428					chr9	134153896	134153897	rs142221387
chr7	43673681	43673682	rs76723869	chr15	57947220	57947221	rs536847633					chr4	185373092	185373093	rs139711257					chr5	43037900	43037901	rs13175482
chr3	32462037	32462038	rs142701739	chr8	17470034	17470035	rs565381464					chr1	17231734	17231735	rs12140351					chr3	13461024	13461025	rs535340063
chr2	198002716	198002717	rs550079468	chr9	100285404	100285405	rs563017343					chr20	55985333	55985334	rs147924495					chr4	26862098	26862099	rs568743954
chr11	67770897	67770898	rs140193501	chr14	55118502	55118503	rs560875236					chr1	17231742	17231743	rs12140356					chr1	112016841	112016842	rs375850592
chr20	57725748	57725749	rs547581619	chr10	105668206	105668207	rs182880420					chr11	14786796	14786797	rs368516612					chr14	91879192	91879193	rs552470902
chr19	8641237	8641238	rs34644563	chr5	138262669	138262670	rs11749163					chr3	156877986	156877987	rs556891928					chr17	29143192	29143193	rs142719177
chr3	14447995	14447996	rs188540363	chr1	232563819	232563820	rs115422563					chr4	185655586	185655587	rs77956996					chr12	104856121	104856122	rs73382371
chr7	44088285	44088286	rs550811140	chr2	179698382	179698383	rs16866553					chr9	111696460	111696461	rs572866657					chr5	39200050	39200051	rs549333851
chr3	142883695	142883696	rs536566031	chr1	232757421	232757422	rs558339816					chr10	17686043	17686044	rs143405217					chr14	102174279	102174280	rs528791462
chr6	31321882	31321883	rs1056429	chr3	158293040	158293041	rs1836687					chr12	125401796	125401797	rs191421828					chr1	1714139	1714140	rs538162201
chr6	32818578	32818579	rs113165054	chr3	124763378	124763379	rs539123216					chr3	87845369	87845370	rs546664865					chr4	185339645	185339646	rs190988810
chr11	73694507	73694508	rs564127099	chr10	3128948	3128949	rs189252804					chr12	76953382	76953383	rs555927222					chr6	24991995	24991996	rs139587718
chr15	89188824	89188825	rs539340386	chr3	118998587	118998588	rs543970236					chr6	2990211	2990212	rs555890980					chr13	46870978	46870979	rs114082405
chr1	160519239	160519240	rs3766387	chr10	121010162	121010163	rs564774630					chr1	45196617	45196618	rs541221006					chr14	50507166	50507167	rs149914538
chr1	160519327	160519328	rs3766386	chr5	170869103	170869104	rs192258287					chr2	114514203	114514204	rs544736688					chr11	3855437	3855438	rs148599834
chr1	160519412	160519413	rs3766385	chr5	41286135	41286136	rs532376509					chr1	45478378	45478379	rs545478219					chr4	185329217	185329218	rs559139136
chr1	160517213	160517214	rs3766389	chr22	34123751	34123752	rs533086048					chr1	231664266	231664267	rs61746371					chr11	74171801	74171802	rs533227235
chr1	160517478	160517479	rs3766388	chr12	19321311	19321312	rs369366915					chr22	23624092	23624093	rs9624073					chr3	14455103	14455104	rs549752925
chr9	134146151	134146152	rs549828221	chr13	31776799	31776800	rs548673769					chr3	14246705	14246706	rs537917539					chr19	41850817	41850818	rs199879125
chr9	117149759	117149760	rs535333714	chr3	138103548	138103549	rs150176487					chr22	26984250	26984251	rs5997106					chr11	5714321	5714322	rs577824873
chr6	32862761	32862762	rs575633127	chr7	123309620	123309621	rs185184293					chr2	114514484	114514485	rs578079777					chr12	104961517	104961518	rs530685287
chr9	100865718	100865719	rs142099634	chr1	116298573	116298574	rs6682982					chr4	40199801	40199802	rs545872197					chr11	64632039	64632040	rs371477167
chr6	108107681	108107682	rs17068782	chr5	167426460	167426461	rs188326400					chr4	169931282	169931283	rs202118988					chr1	89735133	89735134	rs150964952
chr14	91859508	91859509	rs538565150	chr5	41445509	41445510	rs191332730					chr9	125016844	125016845	rs561926592					chr4	185328745	185328746	rs189896438
chr6	25007573	25007574	rs571835967	chr1	62535427	62535428	rs532464402					chr9	108006693	108006694	rs569725953					chr1	202131730	202131731	rs138789889
chr21	46347680	46347681	rs560925596	chr7	120435511	120435512	rs539652087					chr6	31515254	31515255	rs138045493					chr7	128049495	128049496	rs143796089
chr6	32634197	32634198	rs281860915	chr16	58461512	58461513	rs534189699					chr2	132250493	132250494	rs528660011					chr12	104882921	104882922	rs7133503
chr22	23162428	23162429	rs530246110	chr18	33957967	33957968	rs550207841					chr2	132250569	132250570	rs116838469					chr14	50438673	50438674	rs547935947
chr8	82011238	82011239	rs7816216	chr12	21796296	21796297	rs188865828					chr1	45241038	45241039	rs545264449					chr6	26251894	26251895	rs183571171
chr7	43630830	43630831	rs138254070	chr13	76374115	76374116	rs142285059					chr11	62420776	62420777	rs529311140					chr6	25004027	25004028	rs115515105
chr7	142190878	142190879	rs142839266	chr3	40334470	40334471	rs530389020					chr3	193378601	193378602	rs555676091					chr5	169077079	169077080	rs554923528
chr4	100777476	100777477	rs143908914	chr14	55043128	55043129	rs80193972					chr18	55288991	55288992	rs557726055					chr19	41853897	41853898	rs191632728
chr9	117142586	117142587	rs565856357	chr4	65255802	65255803	rs183967554					chr2	46727323	46727324	rs531940305					chr14	91882781	91882782	rs76724737
chr1	154379920	154379921	rs144692957	chr1	111993844	111993845	rs186289016					chr7	26240355	26240356	rs556029542					chr6	27834498	27834499	rs146454903
chr17	29153183	29153184	rs550556568	chr8	41524898	41524899	rs10109812					chr8	33330642	33330643	rs531852820					chr1	45141105	45141106	rs533972052
chr9	117143033	117143034	rs529055864	chr3	69138041	69138042	rs554022899					chr12	49658959	49658960	rs116453112					chr7	43623309	43623310	rs572647777
chr6	6588808	6588809	rs567521006	chr3	38537702	38537703	rs573601763					chr18	32870209	32870210	rs2278465					chr9	77725781	77725782	rs566858911
chr9	117150865	117150866	rs182945358	chr2	40430163	40430164	rs142946123					chr7	1544127	1544128	rs2278460					chr1	160548757	160548758	rs140875285
chr15	45006368	45006369	rs560165292	chr10	121139655	121139656	rs184678743					chr4	44680434	44680435	rs569555534					chr14	91858116	91858117	rs537639747
chr3	52278833	52278834	rs530281785	chr3	180706580	180706581	rs541554924					chr3	4573119	4573120	rs73807288					chr4	185306837	185306838	rs571267774
chr18	2883586	2883587	rs181260452	chr13	32686309	32686310	rs117184734					chr1	115323443	115323444	rs566986997					chr6	2840047	2840048	rs146719371
chr14	50528139	50528140	rs541616279	chr2	64101574	64101575	rs565193038					chr7	1200007	1200008	rs546928178					chr5	39271592	39271593	rs185909277
chr19	15565507	15565508	rs186486022	chr18	3250306	3250307	rs371030128					chr6	43021741	43021742	rs182033956					chr6	84569445	84569446	rs552857798
chr7	144530383	144530384	rs550373520	chr4	8273094	8273095	rs181991818					chr1	228290906	228290907	rs201744108					chr11	64633262	64633263	rs553815412
chr14	91817372	91817373	rs72701422	chr13	32661413	32661414	rs149003277					chr9	90166783	90166784	rs138768809					chr5	39149404	39149405	rs547117194
chr14	91822413	91822414	rs72701427	chr18	19760911	19760912	rs556724932					chr1	246269845	246269846	rs533005433					chr11	104914169	104914170	rs533259743
chr22	23271063	23271064	rs567694221	chr1	62208622	62208623	rs537995397					chr6	31795480	31795481	rs566295595					chr20	43598621	43598622	rs117018348
chr3	113950066	113950067	rs28684862	chr10	112484681	112484682	rs150794388					chr7	127983877	127983878	rs374692332					chr6	24929621	24929622	rs548381946
chr7	44087738	44087739	rs7793969	chr12	39794433	39794434	rs534179606					chr6	31939972	31939973	rs374527238					chr19	54886309	54886310	rs562859885
chr6	108030739	108030740	rs531593818	chr1	202330482	202330483	rs552147699					chr4	77069580	77069581	rs552177319					chr14	91860911	91860912	rs565307964
chr15	89188037	89188038	rs552370293	chr3	167586250	167586251	rs375742360					chr18	55289212	55289213	rs190432541					chr6	24934238	24934239	rs573637282
chr6	31464431	31464432	rs567575004	chr2	40737704	40737705	rs147168654					chr19	30097072	30097073	rs552746646					chr12	104885978	104885979	rs147424340
chr7	43677141	43677142	rs559067179	chr4	174451134	174451135	rs542922265					chr1	68152385	68152386	rs3783469					chr12	25207263	25207264	rs546413476
chr12	104998417	104998418	rs141360048	chr10	123911734	123911735	rs566668949					chr1	156698656	156698657	rs575387816					chr7	43688092	43688093	rs561925974
chr18	2663752	2663753	rs181537719	chr1	55008844	55008845	rs72668249					chr10	122610786	122610787	rs12267610					chr9	117143689	117143690	rs543463343
chr7	144528638	144528639	rs142605385	chr2	40549154	40549155	rs575422068					chr3	5053323	5053324	rs182169806					chr2	175439157	175439158	rs188052775
chr15	40391132	40391133	rs537264992	chr18	8562926	8562927	rs565104552					chr2	178129671	178129672	rs571930581					chr14	91837741	91837742	rs534011767
chr20	43639860	43639861	rs114640953	chr3	160819969	160819970	rs34166878					chr7	127526237	127526238	rs17675445					chr6	74163440	74163441	rs537921089
chr17	29151481	29151482	rs553150865	chr1	237234360	237234361	rs12087761					chr7	104621957	104621958	rs550474532					chr5	39272499	39272500	rs144207198
chr13	24849207	24849208	rs79690499	chr2	173941430	173941431	rs62175801					chr6	17963009	17963010	rs527642612					chr9	140511485	140511486	rs568043055
chr6	32557551	32557552	rs1059546	chr4	186668972	186668973	rs537536857					chr7	108210273	108210274	rs542286955					chr12	105140438	105140439	rs144674082
chr9	117144088	117144089	rs549503337	chr1	116308256	116308257	rs4400612					chr17	67089568	67089569	rs576118821					chr13	46755926	46755927	rs564966086
chr7	104596578	104596579	rs562862193	chr18	34031951	34031952	rs181303559					chr20	55926232	55926233	rs565282309					chr13	46701676	46701677	rs139096633
chr20	57719009	57719010	rs149080321	chr17	77016242	77016243	rs539049390					chr4	4543932	4543933	rs189545976					chr19	42058813	42058814	rs117425586
chr20	57829823	57829824	rs567407606	chr1	216994086	216994087	rs531374567					chr16	374542	374543	rs527665879					chr18	2637675	2637676	rs550064240
chr1	160542475	160542476	rs551989356	chr15	40340303	40340304	rs533300178					chr18	19266657	19266658	rs139848328					chr19	54872394	54872395	rs113365439
chr3	114014941	114014942	rs546261752	chr15	83475742	83475743	rs562670619					chr1	156928202	156928203	rs539222436					chr8	25056528	25056529	rs116707105
chr14	91797879	91797880	rs1290417	chr4	65221949	65221950	rs536567264					chr6	26373108	26373109	rs560756333					chr5	43041256	43041257	rs183434661
chr6	74161163	74161164	rs564743867	chr3	134205336	134205337	rs141776199					chr8	97656820	97656821	rs145513113					chr12	104996867	104996868	rs572201649
chr1	200842640	200842641	rs144298915	chr15	92345754	92345755	rs548535620					chr7	150924292	150924293	rs552994867					chr2	175449756	175449757	rs192992116
chr6	108036917	108036918	rs548691105	chr3	66492308	66492309	rs559745798					chr3	44803049	44803050	rs567007940					chr2	175457601	175457602	rs539556884
chr15	44963793	44963794	rs141639781	chr2	64081287	64081288	rs561163824					chr9	71804061	71804062	rs9411199					chr14	91869414	91869415	rs529010426
chr6	32830032	32830033	rs547172989	chr1	6761362	6761363	rs545371613					chr4	56303634	56303635	rs181387881					chr19	54900427	54900428	rs569017660
chr6	31236562	31236563	rs182562544	chr3	38586692	38586693	rs570256307					chr9	125016809	125016810	rs540238004					chr19	36397056	36397057	rs143352776
chr14	91854741	91854742	rs531508811	chr3	38763394	38763395	rs530422724					chr9	132648150	132648151	rs554692860					chr12	25207652	25207653	rs1497259
chr6	108056294	108056295	rs555539056	chr3	135786065	135786066	rs57984885					chr6	31802678	31802679	rs533535110					chr16	66588692	66588693	rs564616935
chr6	108107584	108107585	rs549484362	chr1	74934056	74934057	rs72969868					chr13	46627029	46627030	rs534013313					chr14	91827697	91827698	rs568059444
chr15	52121798	52121799	rs551930902	chr12	25348910	25348911	rs564226479					chr5	56059773	56059774	rs568535916					chr5	39194713	39194714	rs546802371
chr6	32912649	32912650	rs185405714	chr1	232715223	232715224	rs571379970					chr8	1708494	1708495	rs144360435					chr6	31240613	31240614	rs115710087
chr9	100872002	100872003	rs527489235	chr18	34108605	34108606	rs187198591					chr6	53177551	53177552	rs541845576					chr9	117135062	117135063	rs141363988
chr3	108552725	108552726	rs114751760	chr1	216896571	216896572	rs185561126					chr7	107204509	107204510	rs530231102					chr5	40407291	40407292	rs143350957
chr11	67806374	67806375	rs146537871	chr18	33896066	33896067	rs563216042					chr4	130014808	130014809	rs546186899					chr6	30456607	30456608	rs557937210
chr6	31440504	31440505	rs150135360	chr1	237392366	237392367	rs115977538					chr12	125406383	125406384	rs570842618					chr5	169068092	169068093	rs1422813
chr6	108041820	108041821	rs560542581	chr6	17279214	17279215	rs80128710					chr17	49231038	49231039	rs75233941					chr2	175499369	175499370	rs139410697
chr1	200849228	200849229	rs573680430	chr6	53528791	53528792	rs115453518					chr1	45196637	45196638	rs143718099					chr11	5705358	5705359	rs113618870
chr20	57728957	57728958	rs145763384	chr3	135969093	135969094	rs532365071					chr2	171785578	171785579	rs372108906					chr11	3848033	3848034	rs565095116
chr5	55965823	55965824	rs569753021	chr1	116307262	116307263	rs563143527					chr4	10183063	10183064	rs536426662					chr1	175161780	175161781	rs530464633
chr9	100870652	100870653	rs189347548	chr3	69168245	69168246	rs142390216					chr16	31519823	31519824	rs550102895					chr1	200985947	200985948	rs12563240
chr4	48107757	48107758	rs1396049	chr4	75895074	75895075	rs544766891					chr7	158533646	158533647	rs141547137					chr5	39174872	39174873	rs573225753
chr19	8634173	8634174	rs8110924	chr17	48190073	48190074	rs565703327					chr6	43027103	43027104	rs535356432					chr19	8630932	8630933	rs183863302
chr14	91790556	91790557	rs79624543	chr19	30154921	30154922	rs75095451					chr7	152373374	152373375	rs543312787					chr17	29152217	29152218	rs551619444
chr8	82006091	82006092	rs137874091	chr3	124759200	124759201	rs4679265					chr2	109335750	109335751	rs534909121					chr19	8566851	8566852	rs148889009
chr14	91815542	91815543	rs149882902	chr2	62384683	62384684	rs181371543					chr12	125398751	125398752	rs141981665					chr15	44955818	44955819	rs549196342
chr3	14447972	14447973	rs4684216	chr8	97208119	97208120	rs532229117					chr1	236767825	236767826	rs4233465					chr7	38380607	38380608	rs541666905
chr1	89742057	89742058	rs531138539	chr3	192312639	192312640	rs573563975					chr4	13629329	13629330	rs543091713					chr14	91789640	91789641	rs146195868
chr6	31236852	31236853	rs1065711	chr9	27152361	27152362	rs7852018					chr1	200609314	200609315	rs532126805					chr2	175463380	175463381	rs558874102
chr6	31321775	31321776	rs1057151	chr1	232689701	232689702	rs73097625					chr1	44440652	44440653	rs529893444					chr6	26198972	26198973	rs548651970
chr3	38180213	38180214	rs533607667	chr7	123197391	123197392	rs75482423					chr1	228296981	228296982	rs544364117					chr1	15751126	15751127	rs185118846
chr8	37742704	37742705	rs148548291	chr12	60013555	60013556	rs554871343					chr11	62572942	62572943	rs563936685					chr17	29635404	29635405	rs569598145
chr15	89194618	89194619	rs552381632	chr16	29274055	29274056	rs11865379					chr11	62572902	62572903	rs75592862					chr1	85040271	85040272	rs569575125
chr1	89775771	89775772	rs539137766	chr15	71795659	71795660	rs572205225					chr17	75456357	75456358	rs187284101					chr6	27113934	27113935	rs140001930
chr6	32808715	32808716	rs549072404	chr6	123838623	123838624	rs146014676					chr6	31658308	31658309	rs576918622					chr12	104917331	104917332	rs75727278
chr9	117138014	117138015	rs571539958	chr10	116387917	116387918	rs77819559					chr16	31519697	31519698	rs541438147					chr6	24951181	24951182	rs558500448
chr4	185339441	185339442	rs549321338	chr22	34199046	34199047	rs530005341					chr9	34666000	34666001	rs556444367					chr15	55559731	55559732	rs9972478
chr19	15574089	15574090	rs533962047	chr7	136628080	136628081	rs143013499					chr6	32821918	32821919	rs571436887					chr4	185390630	185390631	rs563775273
chr8	82045502	82045503	rs532730394	chr4	53577808	53577809	rs544322394					chr6	28304307	28304308	rs144611047					chr21	46346124	46346125	rs543090189
chr6	31233279	31233280	rs556457983	chr3	42207504	42207505	rs6775014					chr9	32554183	32554184	rs200433752					chr12	104878098	104878099	rs148172440
chr1	160539585	160539586	rs960538	chr3	156811110	156811111	rs190432542					chr3	14246467	14246468	rs562876188					chr7	38374588	38374589	rs56369268
chr19	54876671	54876672	rs183454354	chr15	78558384	78558385	rs185729553					chr6	37159715	37159716	rs577337931					chr10	135073151	135073152	rs146298640
chr17	29152052	29152053	rs541290229	chr1	232723159	232723160	rs190777912					chr5	138630059	138630060	rs562511588					chr18	2638137	2638138	rs9954555
chr6	108041419	108041420	rs149575318	chr12	119614020	119614021	rs556734312					chr3	15311357	15311358	rs371749855					chr19	8632238	8632239	rs144322212
chr7	104586267	104586268	rs553676525	chr13	76401640	76401641	rs551247557					chr17	76837054	76837055	rs527541476					chr15	65175629	65175630	rs145139416
chr19	54873564	54873565	rs575765458	chr12	93561337	93561338	rs556298798					chr12	125406281	125406282	rs150647107					chr13	46738564	46738565	rs568945846
chr19	50007497	50007498	rs547483806	chr10	116483755	116483756	rs75986087					chr6	31774328	31774329	rs553275292					chr1	160509387	160509388	rs566783628
chr14	91777603	91777604	rs532988818	chr7	32767365	32767366	rs575824861					chr16	31519675	31519676	rs142946872					chr6	24954149	24954150	rs147740590
chr15	45015154	45015155	rs532492823	chr3	167745892	167745893	rs557655172					chr18	19266576	19266577	rs145694330					chr19	54878153	54878154	rs563547826
chr14	91825278	91825279	rs545244128	chr6	13576518	13576519	rs191830298					chr4	160072294	160072295	rs546929349					chr12	47601449	47601450	rs563019869
chr7	144539227	144539228	rs187544944	chr7	44181543	44181544	rs142458355					chr3	135970070	135970071	rs561009103					chr6	31326311	31326312	rs145887584
chr21	35348634	35348635	rs573808579	chr6	24667412	24667413	rs568140793					chr2	32265010	32265011	rs541961502					chr4	185380209	185380210	rs534063811
chr9	134146161	134146162	rs76608856	chr10	106098988	106098989	rs186768270					chr3	47803975	47803976	rs542134908					chr13	46785154	46785155	rs150696753
chr6	31319605	31319606	rs28732140	chr7	44175013	44175014	rs549199913					chr1	54519055	54519056	rs553340180					chr12	105006788	105006789	rs534782308
chr19	42055438	42055439	rs142261211	chr10	121061329	121061330	rs74571762					chr3	40351203	40351204	rs113060212					chr7	44086851	44086852	rs183469970
chr6	108047237	108047238	rs540004414	chr1	236914442	236914443	rs548379332					chr4	44680396	44680397	rs191357727					chr10	98412384	98412385	rs146395798
chr1	160520274	160520275	rs189223156	chr13	76002957	76002958	rs148621023					chr9	132647122	132647123	rs148336075					chr3	32473166	32473167	rs150663414
chr15	89198587	89198588	rs574544237	chr15	92461964	92461965	rs559983875					chr6	30312982	30312983	rs545754364					chr1	45187559	45187560	rs78999896
chr1	45187340	45187341	rs565921465	chr2	40605209	40605210	rs544196243					chr17	76837057	76837058	rs140233656					chr3	32438482	32438483	rs569466160
chr11	73691113	73691114	rs58950129	chr4	75859136	75859137	rs141186849					chr5	95297730	95297731	rs180861123					chr4	185329654	185329655	rs183942514
chr20	43607343	43607344	rs527956519	chr10	112544073	112544074	rs373480856					chr22	26879721	26879722	rs560781291					chr6	24951808	24951809	rs387628
chr2	42357329	42357330	rs536727096	chr7	151406725	151406726	rs376096904					chr11	85781139	85781140	rs182095001					chr19	36400503	36400504	rs570307095
chr6	31462494	31462495	rs570876194	chr4	186610592	186610593	rs184314594					chr8	141629292	141629293	rs528688483					chr21	46337652	46337653	rs549595442
chr14	91794347	91794348	rs114396805	chr2	179918119	179918120	rs62176024					chr11	64637946	64637947	rs535642595					chr19	41932068	41932069	rs555565850
chr20	43606166	43606167	rs572224776	chr10	85900550	85900551	rs141274714					chr22	26908437	26908438	rs553283437					chr4	185333973	185333974	rs190952332
chr15	89878297	89878298	rs539515129	chr1	202404959	202404960	rs148067726					chr19	59066390	59066391	rs45454797					chr9	117153754	117153755	rs186182877
chr19	15571742	15571743	rs550563387	chr4	140686850	140686851	rs570628211					chr6	31697386	31697387	rs805305					chr13	46748743	46748744	rs140421670
chr3	14470145	14470146	rs573024503	chr18	34018332	34018333	rs185925716					chr6	5261680	5261681	rs2773320					chr14	91840559	91840560	rs146921325
chr5	96212970	96212971	rs144029642	chr7	16066350	16066351	rs370976716					chr12	125425466	125425467	rs556058259					chr12	105036426	105036427	rs185383757
chr2	198033128	198033129	rs182580887	chr4	89260802	89260803	rs184417236					chr3	14693223	14693224	rs561003226					chr4	185379174	185379175	rs78584762
chr14	91770193	91770194	rs554400203	chr4	141944848	141944849	rs541340899					chr20	45989682	45989683	rs577943341					chr6	32632671	32632672	rs1130382
chr8	124108542	124108543	rs149278854	chr16	46768447	46768448	rs114840138					chr13	77566212	77566213	rs529998879					chr3	32450476	32450477	rs146444648
chr4	48128001	48128002	rs536759089	chr2	88366190	88366191	rs569031229					chr2	26578576	26578577	rs565453270					chr6	31461915	31461916	rs532209836
chr10	129860931	129860932	rs144318251	chr13	76387668	76387669	rs180917223					chr11	63341950	63341951	rs377461885					chr4	8222920	8222921	rs151230792
chr1	89735308	89735309	rs532239347	chr11	112752043	112752044	rs144572897					chr10	74033896	74033897	rs570375455					chr1	15741405	15741406	rs543629382
chr15	44955891	44955892	rs536935295	chr15	72516827	72516828	rs570526008					chr15	57614482	57614483	rs548698006					chr15	45013343	45013344	rs574300796
chr3	183187311	183187312	rs545454124	chr10	11788709	11788710	rs189394664					chr7	102789771	102789772	rs561371810					chr19	8627768	8627769	rs559386575
chr14	91833165	91833166	rs188574187	chr8	125366939	125366940	rs146633216					chr1	202779869	202779870	rs563935225					chr6	26032104	26032105	rs143413138
chr18	2658938	2658939	rs531295639	chr1	55018328	55018329	rs191106833					chr6	31658197	31658198	rs146611378					chr13	46750993	46750994	rs368166901
chr9	117136930	117136931	rs541706545	chr12	114847918	114847919	rs113016610					chr3	13526861	13526862	rs555426117					chr6	25015711	25015712	rs557031825
chr6	31323320	31323321	rs1050723	chr16	46783573	46783574	rs574867434					chr11	78003390	78003391	rs574025793					chr14	91837126	91837127	rs547946228
chr11	5714199	5714200	rs77322596	chr14	62218048	62218049	rs61547613					chr6	147178803	147178804	rs540531761					chr14	91859580	91859581	rs138328037
chr3	114013511	114013512	rs188151052	chr10	121095492	121095493	rs140384792					chr6	37467543	37467544	rs374999200					chr1	192131632	192131633	rs565235206
chr17	29136391	29136392	rs181679076	chr5	79092030	79092031	rs78014873					chr19	59010793	59010794	rs545484589					chr19	36395168	36395169	rs527843270
chr15	44957356	44957357	rs189582552	chr13	31783226	31783227	rs565611857					chr6	26056603	26056604	rs2230653					chr3	14481842	14481843	rs140096561
chr14	91848039	91848040	rs145650986	chr13	34295330	34295331	rs539922150					chr8	8869700	8869701	rs375181202					chr14	24808610	24808611	rs151192268
chr15	44960179	44960180	rs80355983	chr3	158286317	158286318	rs186178817					chr12	125398499	125398500	rs75750260					chr2	175454187	175454188	rs530219728
chr1	160527711	160527712	rs138443017	chr3	38683543	38683544	rs559069376					chr1	3691572	3691573	rs183268467					chr15	45012592	45012593	rs182536871
chr4	154564639	154564640	rs538694383	chr1	116245361	116245362	rs10923210					chr9	94877821	94877822	rs564306791					chr3	14468660	14468661	rs553366800
chr1	200838703	200838704	rs140204438	chr6	16216548	16216549	rs542782235					chr10	79803703	79803704	rs59653875					chr12	105032422	105032423	rs1182808
chr1	89733491	89733492	rs556091429	chr1	120178689	120178690	rs587727801					chr12	27396947	27396948	rs560447006					chr9	77765023	77765024	rs535197372
chr1	112013828	112013829	rs562129410	chr2	179429537	179429538	rs557312035					chr3	15311154	15311155	rs532554711					chr1	151133195	151133196	rs143692137
chr9	117137362	117137363	rs144023644	chr10	92745976	92745977	rs77833343					chr7	102789473	102789474	rs553450969					chr3	5238229	5238230	rs544207175
chr9	134137958	134137959	rs112381202	chr2	10983484	10983485	rs11887701					chr13	45563589	45563590	rs573213508					chr21	46339499	46339500	rs533918291
chr1	175158863	175158864	rs74126937	chr14	34506227	34506228	rs561725214					chr4	129209537	129209538	rs538572766					chr9	77703457	77703458	rs575400072
chr1	175158380	175158381	rs74126936	chr2	40667785	40667786	rs535976087					chr17	49199125	49199126	rs539588995					chr4	8203289	8203290	rs562245353
chr8	37753120	37753121	rs370952594	chr5	53752657	53752658	rs183444054					chr11	82782834	82782835	rs552365054					chr2	175456569	175456570	rs142762385
chr6	24941317	24941318	rs566856688	chr8	25900645	25900646	rs564646614					chr7	120591184	120591185	rs545429239					chr19	41872370	41872371	rs529057189
chr9	100865767	100865768	rs554680575	chr19	56123244	56123245	rs114008392					chr1	202128452	202128453	rs139480693					chr2	175455383	175455384	rs144044244
chr3	5233418	5233419	rs148045487	chr10	33568354	33568355	rs564159041					chr11	62310405	62310406	rs533453981					chr9	100870634	100870635	rs574125781
chr20	57579976	57579977	rs149668839	chr1	236863711	236863712	rs148439569					chr10	74114777	74114778	rs72808155					chr3	38179493	38179494	rs568496072
chr6	32634182	32634183	rs41316200	chr20	55973343	55973344	rs35817974					chr1	45196724	45196725	rs563936942					chr4	154450959	154450960	rs75659987
chr15	89190366	89190367	rs145343229	chr4	186654188	186654189	rs190503572					chr7	1199807	1199808	rs182734668					chr19	8624725	8624726	rs150648046
chr12	47609513	47609514	rs546321505	chr9	7800094	7800095	rs547511698					chr8	1703842	1703843	rs141986565					chr1	89776730	89776731	rs112501209
chr6	32813525	32813526	rs192960052	chr22	38831711	38831712	rs566777167					chr1	45196666	45196667	rs147262507					chr5	169078504	169078505	rs534652186
chr4	8203880	8203881	rs116256472	chr1	217238363	217238364	rs190186290					chr2	191217756	191217757	rs527785212					chr20	43596146	43596147	rs548794683
chr6	26330678	26330679	rs147757884	chr1	245297649	245297650	rs536554874					chr6	147197842	147197843	rs147855577					chr21	46327315	46327316	rs535530299
chr7	43667739	43667740	rs539770292	chr1	236886869	236886870	rs144233542					chr8	67967442	67967443	rs186858251					chr3	32432563	32432564	rs78865523
chr11	73691269	73691270	rs78360495	chr14	32869305	32869306	rs532780275					chr9	125027118	125027119	rs7035313					chr20	43600563	43600564	rs556003377
chr1	160430639	160430640	rs181865281	chr1	236917543	236917544	rs376563442					chr1	45196829	45196830	rs181916265					chr10	129850438	129850439	rs140686062
chr15	45015970	45015971	rs77753995	chr12	22045663	22045664	rs139966260					chr4	10098154	10098155	rs185907251					chr5	43040022	43040023	rs144008686
chr8	82044990	82044991	rs549526482	chr14	55235041	55235042	rs538255822					chr7	127295832	127295833	rs184273734					chr19	41931642	41931643	rs192380891
chr3	183187204	183187205	rs181376845	chr7	151389158	151389159	rs143554526					chr6	31745136	31745137	rs550025534					chr2	152144391	152144392	rs549941797
chr10	72338501	72338502	rs557239753	chr15	40622125	40622126	rs188957063					chr1	149860078	149860079	rs114354411					chr10	129845964	129845965	rs201882541
chr1	89740010	89740011	rs12046769	chr6	2969098	2969099	rs139571460					chr14	45719709	45719710	rs549859697					chr6	31167007	31167008	rs540351938
chr3	108554982	108554983	rs143692795	chr4	159713184	159713185	rs557213412					chr1	236696312	236696313	rs529741996					chr12	104871871	104871872	rs555820519
chr20	43701501	43701502	rs543063092	chr1	74859728	74859729	rs553385231					chr15	45341099	45341100	rs185859159					chr12	104992183	104992184	rs17035928
chr6	108076387	108076388	rs138863811	chr2	33780360	33780361	rs558200366					chr3	15347292	15347293	rs9837421					chr12	104887719	104887720	rs546558324
chr7	44089052	44089053	rs547023694	chr10	33562994	33562995	rs557504075					chr6	99873914	99873915	rs558864916					chr14	50438564	50438565	rs563080599
chr3	14443227	14443228	rs186300669	chr4	169426362	169426363	rs2319913					chr11	82783117	82783118	rs371950341					chr21	42741843	42741844	rs548313286
chr6	139496781	139496782	rs13195460	chr4	186059230	186059231	rs556213751					chr3	52030059	52030060	rs535287825					chr5	169063774	169063775	rs551531717
chr20	57748540	57748541	rs552166220	chr9	134144739	134144740	rs148584389					chr18	3603690	3603691	rs543913307					chr14	91845318	91845319	rs7146866
chr4	48116276	48116277	rs576007318	chr22	34257811	34257812	rs76256720					chr9	111870363	111870364	rs147362730					chr9	92151613	92151614	rs533770405
chr20	57745222	57745223	rs537651106	chr3	119013462	119013463	rs570660413					chr1	76251974	76251975	rs113892674					chr12	105074214	105074215	rs145458513
chr18	2658040	2658041	rs60387589	chr10	121139296	121139297	rs538367707					chr2	109336003	109336004	rs552611730					chr20	56193447	56193448	rs557667423
chr14	91797186	91797187	rs532129037	chr13	76377809	76377810	rs17065070					chr12	109232381	109232382	rs568374261					chr3	14477950	14477951	rs189194248
chr6	108063692	108063693	rs565145896	chr8	91997391	91997392	rs542578967					chr19	33163048	33163049	rs76279210					chr3	13458543	13458544	rs527812731
chr6	31326023	31326024	rs75546626	chr1	116294544	116294545	rs180826136					chr7	66387210	66387211	rs185542756					chr4	40245047	40245048	rs114176176
chr20	43612114	43612115	rs555165369	chr10	62027824	62027825	rs567622897					chr21	31029280	31029281	rs188986950					chr12	104969274	104969275	rs558684227
chr9	117150324	117150325	rs552686014	chr13	34116037	34116038	rs557906928					chr6	26056582	26056583	rs376512453					chr9	134142124	134142125	rs536865430
chr6	32812817	32812818	rs530716500	chr2	175352452	175352453	rs146315911					chr22	21138890	21138891	rs559920434					chr1	175158083	175158084	rs564500441
chr14	22539395	22539396	rs138370410	chr10	116469372	116469373	rs539740315					chr2	10830119	10830120	rs544830553					chr5	96215746	96215747	rs145045143
chr20	56194552	56194553	rs185847914	chr1	6660095	6660096	rs545058541					chr11	62573067	62573068	rs576937090					chr19	42082646	42082647	rs200169591
chr6	139483109	139483110	rs192207074	chr1	64161639	64161640	rs74077050					chr16	53241829	53241830	rs560850109					chr5	39269312	39269313	rs532436326
chr14	91809827	91809828	rs941915	chr9	71322568	71322569	rs530863213					chr16	47502088	47502089	rs374037768					chr9	77763200	77763201	rs533954839
chr8	37751701	37751702	rs146998226	chr22	34267277	34267278	rs5754729					chr7	1199890	1199891	rs541635443					chr3	38180576	38180577	rs569923390
chr14	91785888	91785889	rs941914	chr3	138092080	138092081	rs190497671					chr12	125425217	125425218	rs527393721					chr19	36393816	36393817	rs60593372
chr2	231790171	231790172	rs534826282	chr15	92399386	92399387	rs560136726					chr19	8569300	8569301	rs149622658					chr19	41869809	41869810	rs371861966
chr7	43669665	43669666	rs2051969	chr6	30726147	30726148	rs372123685					chr1	113361813	113361814	rs558442452					chr6	26401259	26401260	rs564973833
chr4	48127933	48127934	rs189295463	chr11	62559446	62559447	rs532145780					chr8	37749423	37749424	rs540124858					chr6	24913045	24913046	rs113360891
chr14	91781349	91781350	rs572420955	chr16	23155602	23155603	rs552865147					chr11	77706226	77706227	rs541529286					chr19	41860210	41860211	rs531243977
chr14	91836478	91836479	rs11626638	chr15	89741886	89741887	rs544716720					chr17	73267438	73267439	rs565178916					chr9	134143980	134143981	rs189169026
chr3	114017557	114017558	rs571323720	chr4	23884204	23884205	rs555540377					chr2	32265074	32265075	rs115863362					chr13	46756409	46756410	rs193193790
chr7	43689523	43689524	rs192461497	chr3	179373668	179373669	rs573928143					chr7	2144034	2144035	rs535635125					chr11	5705347	5705348	rs569289362
chr14	91769233	91769234	rs192461490	chr7	136575020	136575021	rs529475437					chr22	21213208	21213209	rs530984283					chr14	24779575	24779576	rs551774604
chr9	117144330	117144331	rs530725646	chr4	114497343	114497344	rs544087081					chr1	211432337	211432338	rs565361734					chr20	43610333	43610334	rs546412662
chr21	46334471	46334472	rs2013275	chr16	23086225	23086226	rs571726045					chr19	8634173	8634174	rs8110924					chr3	14482118	14482119	rs142057868
chr6	32634539	32634540	rs117291415	chr16	23145283	23145284	rs535746066					chr19	59066547	59066548	rs537382741					chr12	104990579	104990580	rs140726980
chr15	45010528	45010529	rs141070025	chr3	42106729	42106730	rs576954751					chr4	184316812	184316813	rs74730901					chr6	31326309	31326310	rs142279800
chr14	91768611	91768612	rs76699589	chr6	54120676	54120677	rs556321209					chr19	8455023	8455024	rs558465464					chr11	64624170	64624171	rs552763038
chr12	105081120	105081121	rs147822189	chr19	35628236	35628237	rs532899983					chr3	185655247	185655248	rs545037402					chr19	36394857	36394858	rs8105153
chr14	91777348	91777349	rs543552658	chr1	202406745	202406746	rs545689760					chr4	139935963	139935964	rs183513060					chr6	32164006	32164007	rs186698039
chr11	58919776	58919777	rs528407808	chr3	42074216	42074217	rs56030108					chr1	45285406	45285407	rs532423307					chr7	104602907	104602908	rs145194740
chr7	43673501	43673502	rs191793313	chr15	71789579	71789580	rs188527984					chr11	62607161	62607162	rs570299604					chr9	117144226	117144227	rs183793963
chr7	43691955	43691956	rs564859037	chr13	76360579	76360580	rs144678562					chr6	13615537	13615538	rs545462683					chr4	185337760	185337761	rs556556890
chr1	15742683	15742684	rs570574029	chr4	114456952	114456953	rs139294852					chr1	89150046	89150047	rs552576441					chr3	32449553	32449554	rs58377052
chr9	117130739	117130740	rs572280271	chr3	119041306	119041307	rs75293866					chr8	8869676	8869677	rs112830650					chr19	54886588	54886589	rs553892028
chr15	45007366	45007367	rs140226723	chr2	207310405	207310406	rs543951307					chr6	26204761	26204762	rs534149080					chr9	134133530	134133531	rs185686983
chr3	114025785	114025786	rs182494512	chr20	5988345	5988346	rs148460210					chr6	53177352	53177353	rs546151587					chr4	185358517	185358518	rs116162273
chr11	104970701	104970702	rs549010495	chr4	65268200	65268201	rs576593509					chr13	97879184	97879185	rs568987703					chr11	72426468	72426469	rs115045857
chr11	63304113	63304114	rs549389033	chr1	217260784	217260785	rs183519735					chr3	4764097	4764098	rs148746986					chr4	154449317	154449318	rs17030077
chr6	108057427	108057428	rs145668478	chr2	3523986	3523987	rs544471998					chr7	72276496	72276497	rs139740940					chr4	154444876	154444877	rs17030072
chr1	89744516	89744517	rs533165448	chr6	5753752	5753753	rs558449578					chr5	36875945	36875946	rs191572754					chr4	154451512	154451513	rs17030078
chr14	91857844	91857845	rs370815780	chr5	66191198	66191199	rs182711576					chr15	55489045	55489046	rs199532636					chr9	92109066	92109067	rs182596312
chr15	40598624	40598625	rs537832385	chr7	31931113	31931114	rs17160644					chr6	17600652	17600653	rs532760322					chr11	72428962	72428963	rs531526447
chr20	56202447	56202448	rs148088007	chr18	33890933	33890934	rs547183468					chr9	132539547	132539548	rs570360582					chr21	46973176	46973177	rs569794471
chr3	113949553	113949554	rs115477473	chr6	43026837	43026838	rs142256276					chr11	58345763	58345764	rs565808171					chr11	5712239	5712240	rs73402272
chr20	57724030	57724031	rs193256840	chr5	167427681	167427682	rs184329270					chr1	156698667	156698668	rs141023815					chr7	44089684	44089685	rs551613116
chr9	117121201	117121202	rs142041404	chr18	32715834	32715835	rs571267184					chr7	156686126	156686127	rs563384279					chr3	32464574	32464575	rs186814616
chr3	14443223	14443224	rs556537249	chr1	6658586	6658587	rs375333669					chr10	11654768	11654769	rs544302921					chr11	64638126	64638127	rs560465103
chr18	2717432	2717433	rs531505200	chr1	216800185	216800186	rs113794780					chr1	51889386	51889387	rs556383680					chr9	77710014	77710015	rs552202184
chr12	47582430	47582431	rs555957790	chr7	31988162	31988163	rs539317015					chr6	26126479	26126480	rs546743101					chr14	91873055	91873056	rs183759412
chr1	89745484	89745485	rs567604205	chr9	85862305	85862306	rs540500619					chr20	56965735	56965736	rs4810130					chr3	14466069	14466070	rs148427079
chr1	160527947	160527948	rs534960437	chr6	46255697	46255698	rs181913259					chr22	20748176	20748177	rs141725831					chr3	52283632	52283633	rs185294729
chr6	33041185	33041186	rs1431401	chr10	88446826	88446827	rs200458194					chr11	85862687	85862688	rs150540948					chr14	50470831	50470832	rs114844578
chr6	32557509	32557510	rs201125976	chr1	232624089	232624090	rs564493502					chr6	31704468	31704469	rs566616498					chr5	39179405	39179406	rs372756686
chr5	169064450	169064451	rs545939780	chr18	3156848	3156849	rs531751097					chr20	34203888	34203889	rs547025613					chr11	64637311	64637312	rs541475913
chr9	117148524	117148525	rs556469576	chr15	71949454	71949455	rs184880705					chr1	223959805	223959806	rs564221041					chr6	30478363	30478364	rs144639283
chr5	169064396	169064397	rs553383272	chr13	29531027	29531028	rs376365874					chr6	111580519	111580520	rs539339317					chr6	26403248	26403249	rs143664732
chr20	57748407	57748408	rs544465733	chr10	112574690	112574691	rs149740739					chr2	122288422	122288423	rs537056485					chr6	26252701	26252702	rs561415452
chr19	42052971	42052972	rs191445338	chr3	69140763	69140764	rs568066821					chr2	179279628	179279629	rs114338507					chr4	185332689	185332690	rs557097466
chr8	141601855	141601856	rs142349879	chr3	178037419	178037420	rs542240847					chr16	66651734	66651735	rs557956883					chr5	39203477	39203478	rs544736752
chr7	43668573	43668574	rs543299894	chr4	122310160	122310161	rs532774					chr5	157286122	157286123	rs572136055					chr10	135071755	135071756	rs556616504
chr20	57759159	57759160	rs148175000	chr1	236851208	236851209	rs551203841					chr1	32393092	32393093	rs77884300					chr11	58342045	58342046	rs570119927
chr3	113951977	113951978	rs528601562	chr7	136610466	136610467	rs76040419					chr6	158245324	158245325	rs577467260					chr4	100776839	100776840	rs186576976
chr21	35348153	35348154	rs558915434	chr2	179718325	179718326	rs576407054					chr1	112298311	112298312	rs200709002					chr19	8630694	8630695	rs527415617
chr9	117137893	117137894	rs578235150	chr10	62333754	62333755	rs185785558					chr3	37284675	37284676	rs535901749					chr9	117132904	117132905	rs184223178
chr2	42465968	42465969	rs532265572	chr1	201329027	201329028	rs568364040					chr15	75943684	75943685	rs562395970					chr6	31693866	31693867	rs375248659
chr15	40601115	40601116	rs374055513	chr1	78366927	78366928	rs577003993					chr17	30470212	30470213	rs73284171					chr6	26198561	26198562	rs143798818
chr15	44962947	44962948	rs551684170	chr8	17639692	17639693	rs147158677					chr3	5019253	5019254	rs573923340					chr9	77704298	77704299	rs559957770
chr22	23161985	23161986	rs368921797	chr18	33955765	33955766	rs181150847					chr3	87845241	87845242	rs140599264					chr12	105089385	105089386	rs542248793
chr14	91859310	91859311	rs544887982	chr13	34295249	34295250	rs114072590					chr7	127225644	127225645	rs576463681					chr1	15740635	15740636	rs538606664
chr12	105079925	105079926	rs77086354	chr10	121427081	121427082	rs10886529					chr1	15744286	15744287	rs67861674					chr7	38381993	38381994	rs74658303
chr6	14110329	14110330	rs192610191	chr2	40721072	40721073	rs567598727					chr10	74033757	74033758	rs529394063					chr20	43605059	43605060	rs150858606
chr6	108110727	108110728	rs150420551	chr1	216989652	216989653	rs55650528					chr3	38206938	38206939	rs34876707					chr1	112020206	112020207	rs557516828
chr3	114026264	114026265	rs574006247	chr15	71967702	71967703	rs560905899					chr6	26104279	26104280	rs2229768					chr19	41860635	41860636	rs572237537
chr1	89734538	89734539	rs146345393	chr1	201352804	201352805	rs112813892					chr8	33371065	33371066	rs374294680					chr6	32811223	32811224	rs72854938
chr17	29636687	29636688	rs553011387	chr9	134142380	134142381	rs561604818					chr6	14735190	14735191	rs190741200					chr6	30459144	30459145	rs536789717
chr8	82009945	82009946	rs200810615	chr2	159842628	159842629	rs144156141					chr9	132539716	132539717	rs556967912					chr12	25206070	25206071	rs145303666
chr14	91817424	91817425	rs60010369	chr2	3584036	3584037	rs558034559					chr5	43008916	43008917	rs6451662					chr9	117130755	117130756	rs201531626
chr3	108553434	108553435	rs149962644	chr10	112564457	112564458	rs11594321					chr1	222885446	222885447	rs575394592					chr21	46971769	46971770	rs545796470
chr1	202128571	202128572	rs540681085	chr13	30028670	30028671	rs567066631					chr7	127225545	127225546	rs566966219					chr7	144539441	144539442	rs143703525
chr18	2661043	2661044	rs528507368	chr14	55234968	55234969	rs55859548					chr9	80602011	80602012	rs139470083					chr5	39257535	39257536	rs562189133
chr8	82066467	82066468	rs539046678	chr1	237329202	237329203	rs116007642					chr5	96271068	96271069	rs3806943					chr17	80195581	80195582	rs9303026
chr14	91846331	91846332	rs188385021	chr12	33047094	33047095	rs576375831					chr8	37986622	37986623	rs116683367					chr17	80408814	80408815	rs9303029
chr1	89727068	89727069	rs571590691	chr8	9007796	9007797	rs559632771					chr12	125401812	125401813	rs148778230					chr1	15739257	15739258	rs77257112
chr11	58984112	58984113	rs567609321	chr5	155754131	155754132	rs551704956					chr8	29107541	29107542	rs543579188					chr13	46751782	46751783	rs574074349
chr6	32809695	32809696	rs554095203	chr13	20716341	20716342	rs368180843					chr7	123197968	123197969	rs565083578					chr13	46747996	46747997	rs145223022
chr7	44084311	44084312	rs538644961	chr13	43629132	43629133	rs73473966					chr20	34203769	34203770	rs561568237					chr7	104626968	104626969	rs190545278
chr14	50506336	50506337	rs535161215	chr4	169434343	169434344	rs140448165					chr8	17104484	17104485	rs371085361					chr6	31324088	31324089	rs1050370
chr15	89199432	89199433	rs374410111	chr10	23729360	23729361	rs141182498					chr1	179335157	179335158	rs11581507					chr9	92145806	92145807	rs73653420
chr6	6588249	6588250	rs545536610	chr3	66468164	66468165	rs559960431					chr10	122610685	122610686	rs543571401					chr12	105032243	105032244	rs529615670
chr8	82019318	82019319	rs545794666	chr3	138098713	138098714	rs560265486					chr6	31697522	31697523	rs571614843					chr5	169073236	169073237	rs145103928
chr2	198015680	198015681	rs555672449	chr1	55018514	55018515	rs527655877					chr7	12755668	12755669	rs76815541					chr20	56194614	56194615	rs148341768
chr11	104906716	104906717	rs186602920	chr18	19758962	19758963	rs187106245					chr20	44564217	44564218	rs562256988					chr15	45015129	45015130	rs540468096
chr1	200845620	200845621	rs568077046	chr15	92490507	92490508	rs72754003					chr11	3856008	3856009	rs566314821					chr21	46348644	46348645	rs556152349
chr7	44085131	44085132	rs537259883	chr13	22178541	22178542	rs9580168					chr7	44121053	44121054	rs535950802					chr3	14445253	14445254	rs537040854
chr6	32822732	32822733	rs185663343	chr2	40508616	40508617	rs13383688					chr20	47895195	47895196	rs188154930					chr7	44090313	44090314	rs117250108
chr1	160529378	160529379	rs184514381	chr18	25675850	25675851	rs565779026					chr8	125661376	125661377	rs538781959					chr1	45196794	45196795	rs189524874
chr1	160548879	160548880	rs1466933	chr5	65901211	65901212	rs550467526					chr5	33440860	33440861	rs548578835					chr11	64633934	64633935	rs649208
chr2	198033570	198033571	rs550304269	chr22	34268242	34268243	rs530658179					chr2	15701385	15701386	rs556117170					chr7	36766729	36766730	rs56154495
chr8	82016539	82016540	rs534418092	chr7	150884454	150884455	rs562388862					chr20	57482919	57482920	rs572839579					chr12	105043845	105043846	rs535512507
chr5	66511799	66511800	rs540722569	chr10	112518543	112518544	rs189273214					chr15	57998687	57998688	rs191898480					chr4	154451555	154451556	rs182284748
chr10	98411830	98411831	rs528619581	chr5	111741916	111741917	rs6594594					chr19	36103541	36103542	rs574239940					chr3	32450070	32450071	rs77243802
chr14	91829140	91829141	rs149975965	chr5	195468	195469	rs562377775					chr6	26188863	26188864	rs16891378					chr14	91872513	91872514	rs528374358
chr20	57724770	57724771	rs60439640	chr4	95440928	95440929	rs2438143					chr3	5164015	5164016	rs563298291					chr15	94773985	94773986	rs12917121
chr2	42356495	42356496	rs555642632	chr2	40572408	40572409	rs191017740					chr13	77566155	77566156	rs540811599					chr10	135071118	135071119	rs184753889
chr5	43037775	43037776	rs541256930	chr2	128418250	128418251	rs73954688					chr9	134609118	134609119	rs529757922					chr20	43597645	43597646	rs117801221
chr1	160550016	160550017	rs549462288	chr6	140296843	140296844	rs542506751					chr20	57483154	57483155	rs527738292					chr1	15744010	15744011	rs34365511
chr14	50468891	50468892	rs75871920	chr7	136554130	136554131	rs577160316					chr6	26157421	26157422	rs547281598					chr4	185328791	185328792	rs551543052
chr5	169078836	169078837	rs539987210	chr5	16463582	16463583	rs201733301					chr1	211432568	211432569	rs568791390					chr19	36230102	36230103	rs550922651
chr6	108048558	108048559	rs181734367	chr10	116323680	116323681	rs191204169					chr19	9546359	9546360	rs550850705					chr1	112019620	112019621	rs193297910
chr1	89746183	89746184	rs569106645	chr5	78790465	78790466	rs3893397					chr3	135970176	135970177	rs59249742					chr4	40242167	40242168	rs141111495
chr18	2716059	2716060	rs147641630	chr7	136626936	136626937	rs141250854					chr1	52088428	52088429	rs539125630					chr12	1906902	1906903	rs968422
chr14	91836347	91836348	rs539359144	chr4	174465976	174465977	rs547840673					chr5	81653177	81653178	rs556293265					chr7	104624838	104624839	rs372198443
chr6	26405633	26405634	rs182965849	chr2	33761540	33761541	rs79895925					chr16	718120	718121	rs371123366					chr19	41862462	41862463	rs13345981
chr6	31235638	31235639	rs538541156	chr14	55047445	55047446	rs186183911					chr1	51887798	51887799	rs545520866					chr11	64629951	64629952	rs547796638
chr20	56194800	56194801	rs79860940	chr10	92729226	92729227	rs12261319					chr3	156877929	156877930	rs566924807					chr19	36232097	36232098	rs552025660
chr15	40600998	40600999	rs576901967	chr11	6410198	6410199	rs115887061					chr6	28304409	28304410	rs564245183					chr1	15739071	15739072	rs540927137
chr15	44969033	44969034	rs144250190	chr7	96746714	96746715	rs182326866					chr1	228291101	228291102	rs79359618					chr4	154413233	154413234	rs28678822
chr8	82047457	82047458	rs7461427	chr14	55066643	55066644	rs182137827					chr20	44563973	44563974	rs138531366					chr9	134139840	134139841	rs568580692
chr6	26361984	26361985	rs34550936	chr10	78392315	78392316	rs140713722					chr17	62533787	62533788	rs577106453					chr21	46330894	46330895	rs531749733
chr12	47613283	47613284	rs832723	chr18	25690905	25690906	rs192106695					chr5	148725052	148725053	rs187714904					chr5	66511827	66511828	rs532553347
chr3	113935935	113935936	rs540717960	chr12	22036228	22036229	rs528707194					chr18	3594427	3594428	rs142009796					chr2	175463712	175463713	rs76117577
chr6	32986893	32986894	rs528512291	chr4	186633979	186633980	rs137893823					chr9	134132019	134132020	rs540689000					chr4	185390529	185390530	rs577378143
chr6	32835894	32835895	rs180730914	chr3	69921238	69921239	rs9823103					chr20	33735215	33735216	rs549978983					chr8	25202822	25202823	rs57067469
chr11	5715494	5715495	rs189103003	chr1	74864612	74864613	rs186656310					chr19	56165194	56165195	rs564997830					chr12	105121742	105121743	rs577715053
chr5	66503211	66503212	rs75804093	chr12	59993288	59993289	rs576089295					chr16	21610774	21610775	rs559797912					chr12	105049739	105049740	rs532945962
chr7	44084180	44084181	rs182256247	chr6	123767957	123767958	rs558135109					chr6	13276414	13276415	rs1512414					chr5	180224258	180224259	rs117657946
chr9	117126232	117126233	rs191848293	chr10	21188467	21188468	rs552012815					chr1	246276936	246276937	rs12087830					chr11	4414393	4414394	rs75124984
chr1	202129636	202129637	rs572626772	chr4	182186404	182186405	rs556434637					chr6	139696437	139696438	rs572787318					chr1	160653205	160653206	rs75869846
chr13	43566428	43566429	rs577713647	chr3	69790156	69790157	rs6549250					chr12	27397051	27397052	rs532179421					chr1	160645732	160645733	rs71517280
chr11	104905165	104905166	rs561394708	chr16	82795505	82795506	rs59849831					chr5	175965021	175965022	rs10064680					chr11	64645505	64645506	rs557828763
chr14	91865079	91865080	rs553829536	chr10	62054439	62054440	rs115637385					chr20	52294865	52294866	rs561160412					chr21	46337368	46337369	rs192671635
chr15	81604473	81604474	rs191619014	chr18	3216696	3216697	rs74744176					chr19	58912932	58912933	rs566796722					chr16	21659330	21659331	rs557971538
chr20	43601723	43601724	rs189237127	chr5	78989916	78989917	rs193247181					chr2	86790614	86790615	rs368821174					chr9	117159326	117159327	rs567633137
chr20	57760943	57760944	rs144404134	chr7	131271307	131271308	rs561858343					chr6	31795539	31795540	rs368738599					chr19	54874193	54874194	rs373520272
chr7	104581448	104581449	rs552086264	chr1	116246803	116246804	rs186620218					chr7	112090545	112090546	rs547906795					chr6	30650818	30650819	rs183107230
chr6	32407536	32407537	rs16822584	chr1	149858179	149858180	rs141403958					chr12	125406349	125406350	rs535087381					chr3	14448151	14448152	rs377626181
chr9	117145683	117145684	rs12235935	chr3	40331597	40331598	rs542731351					chr9	128047283	128047284	rs193015379					chr4	8200288	8200289	rs572390342
chr21	46970486	46970487	rs191395120	chr2	40457529	40457530	rs528145975					chr1	45205475	45205476	rs543052425					chr12	105141512	105141513	rs17036309
chr14	62019783	62019784	rs577859907	chr7	31986000	31986001	rs186470361					chr9	37592547	37592548	rs189875687					chr9	35111649	35111650	rs572451754
chr1	160528795	160528796	rs552541911	chr1	237222068	237222069	rs565150083					chr6	157744521	157744522	rs587685742					chr11	104904191	104904192	rs182914779
chr6	31464570	31464571	rs3095234	chr2	10983034	10983035	rs547338796					chr17	48474858	48474859	rs544633216					chr10	129849759	129849760	rs190993435
chr6	31463169	31463170	rs3095235	chr7	151368861	151368862	rs572976998					chr2	11606222	11606223	rs142341163					chr19	15575818	15575819	rs552043394
chr9	100881051	100881052	rs556856096	chr1	237306008	237306009	rs549006509					chr4	159593369	159593370	rs113981461					chr12	104850085	104850086	rs536073331
chr2	235355030	235355031	rs144855723	chr1	237205184	237205185	rs563356606					chr17	80189095	80189096	rs571414663					chr1	202124288	202124289	rs564831046
chr8	82068895	82068896	rs141214544	chr18	33958251	33958252	rs191235443					chr11	62420742	62420743	rs547319411					chr14	91817388	91817389	rs78518201
chr19	36395109	36395110	rs74610942	chr1	237563450	237563451	rs532172134					chr13	27712584	27712585	rs531905513					chr2	175444475	175444476	rs564934748
chr1	89727534	89727535	rs538259529	chr18	34042208	34042209	rs77291718					chr6	74295444	74295445	rs537014729					chr1	113162435	113162436	rs12087862
chr6	128222378	128222379	rs150840527	chr3	124773027	124773028	rs183847495					chr6	14735031	14735032	rs567486218					chr9	35117279	35117280	rs569279171
chr11	5717666	5717667	rs199731307	chr15	99997410	99997411	rs186019357					chr12	95598502	95598503	rs543998504					chr16	29024838	29024839	rs145111575
chr6	108076167	108076168	rs191192708	chr2	40546567	40546568	rs557878389					chr1	246741189	246741190	rs188611634					chr14	91817256	91817257	rs568916924
chr3	14452414	14452415	rs528400769	chr4	159703741	159703742	rs138328254					chr22	20911862	20911863	rs184618416					chr17	29147682	29147683	rs533523001
chr7	104627434	104627435	rs569065586	chr2	40693299	40693300	rs180921236					chr3	5163866	5163867	rs536735178					chr21	46339639	46339640	rs552252411
chr6	32823292	32823293	rs180705353	chr1	232755894	232755895	rs375181912					chr5	41925437	41925438	rs567898431					chr6	25009040	25009041	rs9393606
chr20	57751132	57751133	rs527526640	chr6	105673958	105673959	rs1190022					chr18	5237856	5237857	rs556911349					chr9	71175225	71175226	rs559228187
chr14	102174598	102174599	rs565792165	chr15	71971014	71971015	rs542308294					chr1	52344725	52344726	rs144271623					chr15	94776774	94776775	rs578186276
chr11	104906056	104906057	rs576166510	chr3	178174773	178174774	rs546172908					chr6	27798686	27798687	rs557281284					chr6	25035887	25035888	rs6940553
chr1	200850622	200850623	rs114804312	chr8	41516900	41516901	rs531780884					chr3	177076490	177076491	rs182288341					chr1	113161349	113161350	rs11102516
chr6	31461955	31461956	rs113239947	chr9	134164769	134164770	rs557703474					chr1	109932660	109932661	rs186086229					chr14	91884013	91884014	rs201389077
chr6	108144851	108144852	rs146259154	chr14	34400774	34400775	rs566496336					chr20	35233920	35233921	rs568384789					chr3	52252616	52252617	rs568127766
chr14	91823856	91823857	rs551536014	chr12	114812621	114812622	rs530637894					chr16	66558985	66558986	rs75045578					chr12	104993997	104993998	rs552171089
chr6	32829500	32829501	rs575715315	chr15	71968455	71968456	rs74022191					chr9	132597621	132597622	rs529150297					chr12	105135070	105135071	rs530714574
chr5	169077737	169077738	rs545202099	chr6	99841878	99841879	rs571778741					chr10	74397451	74397452	rs55892305					chr11	35163335	35163336	rs545262452
chr20	43649332	43649333	rs148778839	chr2	128405455	128405456	rs549653089					chr1	202128435	202128436	rs546291018					chr9	117157143	117157144	rs142527441
chr5	169080878	169080879	rs563897164	chr15	25017759	25017760	rs564655157					chr6	31790088	31790089	rs114691438					chr12	104895017	104895018	rs561450628
chr12	29317902	29317903	rs555216191	chr3	178173963	178173964	rs1441878					chr7	26240354	26240355	rs201165333					chr2	175475974	175475975	rs189068511
chr6	108145095	108145096	rs546470753	chr2	179896681	179896682	rs546704740					chr1	45285600	45285601	rs183280839					chr2	175459706	175459707	rs150024884
chr6	31463789	31463790	rs2534679	chr9	101706922	101706923	rs537516019					chr11	82783051	82783052	rs151290381					chr21	46349837	46349838	rs531882478
chr6	31463962	31463963	rs2534678	chr10	124005279	124005280	rs577541841					chr1	44951483	44951484	rs546987973					chr6	32826793	32826794	rs115273200
chr6	31464025	31464026	rs2534677	chr15	71892255	71892256	rs141675096					chr1	52316332	52316333	rs553677385					chr2	175435428	175435429	rs78936278
chr6	31464028	31464029	rs2534676	chr15	79104960	79104961	rs565152995					chr6	31795650	31795651	rs2607018					chr12	104888883	104888884	rs4964810
chr6	31464797	31464798	rs2534675	chr9	101833186	101833187	rs13296447					chr2	69869984	69869985	rs201560064					chr6	25009317	25009318	rs192662849
chr6	31465102	31465103	rs2534674	chr3	42066461	42066462	rs183856546					chr3	16346260	16346261	rs28720920					chr4	185367152	185367153	rs56161146
chr6	31465489	31465490	rs2534673	chr2	40639462	40639463	rs182296804					chr6	26157636	26157637	rs537987603					chr1	47079900	47079901	rs149752552
chr6	31465557	31465558	rs2534672	chr15	100017190	100017191	rs140270987					chr8	8860227	8860228	rs535978289					chr7	44091129	44091130	rs569544991
chr7	43696284	43696285	rs117558805	chr12	2088636	2088637	rs113466441					chr17	49022178	49022179	rs544503426					chr4	8224664	8224665	rs200322502
chr6	31466050	31466051	rs2534670	chr5	73983162	73983163	rs532986431					chr4	48686139	48686140	rs114939806					chr6	31164807	31164808	rs114398031
chr6	32824203	32824204	rs56053144	chr2	40728184	40728185	rs190278228					chr1	15744094	15744095	rs182131178					chr5	39271618	39271619	rs140195975
chr14	50554253	50554254	rs547879943	chr7	90350919	90350920	rs185661980					chr20	57596395	57596396	rs192818475					chr6	31322979	31322980	rs1131500
chr1	160514858	160514859	rs10797077	chr14	55208942	55208943	rs555415044					chr11	77185589	77185590	rs61901817					chr4	185344831	185344832	rs548209870
chr1	160544451	160544452	rs10797078	chr11	45793073	45793074	rs189213615					chr21	30365246	30365247	rs544303891					chr20	43595916	43595917	rs185051972
chr6	32829812	32829813	rs142166245	chr15	92430385	92430386	rs75638504					chr2	69869873	69869874	rs530443627					chr19	41850681	41850682	rs151105395
chr6	26401509	26401510	rs193213982	chr12	5692805	5692806	rs576609953					chr10	74033704	74033705	rs187912135					chr2	175499086	175499087	rs549851217
chr8	82067709	82067710	rs75544165	chr9	101737359	101737360	rs572216982					chr17	58469776	58469777	rs192869075					chr3	32509555	32509556	rs188265769
chr13	30509716	30509717	rs182891045	chr13	76038467	76038468	rs543032491					chr18	3594583	3594584	rs58409325					chr22	38038384	38038385	rs529481824
chr19	15573485	15573486	rs575144386	chr1	237145487	237145488	rs117802826					chr1	45285596	45285597	rs191094224					chr12	105144567	105144568	rs55846941
chr9	117138221	117138222	rs112223984	chr8	101444106	101444107	rs574037394					chr3	5470820	5470821	rs370125502					chr3	32434725	32434726	rs576282986
chr8	37749885	37749886	rs73676726	chr12	32993051	32993052	rs535238513					chr15	72520889	72520890	rs12441553					chr11	64624643	64624644	rs535334214
chr1	89723432	89723433	rs72965522	chr4	186659170	186659171	rs62334818					chr6	27114763	27114764	rs150965359					chr6	28891043	28891044	rs566156701
chr7	43709701	43709702	rs563510419	chr5	65900921	65900922	rs148491810					chr3	4781533	4781534	rs575071546					chr16	31885338	31885339	rs564275111
chr18	2665618	2665619	rs570329528	chr6	79944702	79944703	rs578041736					chr11	14786792	14786793	rs193215174					chr17	80408974	80408975	rs561701375
chr9	100871187	100871188	rs551535830	chr17	66510028	66510029	rs186945532					chr14	100535109	100535110	rs572422185					chr7	104585057	104585058	rs534780720
chr19	42055630	42055631	rs146253143	chr1	6267317	6267318	rs192613129					chr19	8386305	8386306	rs2241592					chr16	66587400	66587401	rs549727628
chr3	14481831	14481832	rs6786889	chr12	29471493	29471494	rs190988016					chr4	4543917	4543918	rs532494473					chr16	21662301	21662302	rs562973356
chr9	100868455	100868456	rs549649813	chr21	41163040	41163041	rs180960772					chr9	94877575	94877576	rs373675878					chr6	32634006	32634007	rs3830059
chr6	108075615	108075616	rs114802944	chr11	85360166	85360167	rs539461270					chr14	32030646	32030647	rs567437692					chr6	32634009	32634010	rs3830058
chr4	185339248	185339249	rs550281354	chr13	32774831	32774832	rs531654922					chr7	154997303	154997304	rs561746488					chr14	91839357	91839358	rs191724016
chr15	65176239	65176240	rs529026293	chr4	63901849	63901850	rs548920554					chr6	31795549	31795550	rs6457452					chr3	5240803	5240804	rs140970707
chr10	7513875	7513876	rs2243629	chr3	105395560	105395561	rs531815857					chr12	42820833	42820834	rs564839040					chr13	46753516	46753517	rs143434311
chr10	7513821	7513822	rs2243628	chr10	103647995	103647996	rs189229845					chr6	26123191	26123192	rs143499056					chr11	58343805	58343806	rs79667801
chr18	2660044	2660045	rs535877651	chr13	34117536	34117537	rs536875549					chr5	43008886	43008887	rs541037660					chr11	64643553	64643554	rs598941
chr19	54872973	54872974	rs4806752	chr22	32458611	32458612	rs4289286					chr7	157180123	157180124	rs145626452					chr9	134149766	134149767	rs10901359
chr8	82017600	82017601	rs538334600	chr4	63902494	63902495	rs188366728					chr14	55239908	55239909	rs185045336					chr3	13458582	13458583	rs547457213
chr3	113944082	113944083	rs537361475	chr1	145039609	145039610	rs587691653					chr2	99952855	99952856	rs148831926					chr13	46750412	46750413	rs139550864
chr5	66512033	66512034	rs546698614	chr10	86187018	86187019	rs148110772					chr6	31926752	31926753	rs535468208					chr1	45187488	45187489	rs548010432
chr20	56205695	56205696	rs114131054	chr13	32658519	32658520	rs149477952					chr1	1814908	1814909	rs76616586					chr3	14454822	14454823	rs111377289
chr1	200841571	200841572	rs36052390	chr1	232698670	232698671	rs563182376					chr3	4867611	4867612	rs575646899					chr19	35489866	35489867	rs187139533
chr6	108077674	108077675	rs147390959	chr3	193311297	193311298	rs558878627					chr14	45719718	45719719	rs561668754					chr6	26403021	26403022	rs527770476
chr11	104839335	104839336	rs532512892	chr3	38620261	38620262	rs141146611					chr6	111196003	111196004	rs571885251					chr19	41933369	41933370	rs529941198
chr6	31233897	31233898	rs146539208	chr2	207024941	207024942	rs552834228					chr2	157200012	157200013	rs564702163					chr4	8200098	8200099	rs184694735
chr6	108047195	108047196	rs560794582	chr1	145096953	145096954	rs587674074					chr3	99979826	99979827	rs527789851					chr5	40849054	40849055	rs187249692
chr8	82009716	82009717	rs556673636	chr5	167361632	167361633	rs533294139					chr5	112849293	112849294	rs6594727					chr12	104871899	104871900	rs79894081
chr1	160515276	160515277	rs567571402	chr7	107573453	107573454	rs545734415					chr17	71304413	71304414	rs561083208					chr12	25204918	25204919	rs550128639
chr9	117145524	117145525	rs565391703	chr10	116408757	116408758	rs530854320					chr6	80254752	80254753	rs73747183					chr1	89739558	89739559	rs141933030
chr9	117150401	117150402	rs558528892	chr7	35292523	35292524	rs578121518					chr7	141438204	141438205	rs531320927					chr9	117131569	117131570	rs528194821
chr15	89195639	89195640	rs183573306	chr6	105614481	105614482	rs142144642					chr1	1310718	1310719	rs563663903					chr1	47044835	47044836	rs546822070
chr1	112016513	112016514	rs141327813	chr2	177134336	177134337	rs150206716					chr1	246741371	246741372	rs557991271					chr4	154452533	154452534	rs543133489
chr7	43689238	43689239	rs578030191	chr15	92562152	92562153	rs574098408					chr17	58547411	58547412	rs180986895					chr5	39164649	39164650	rs556658202
chr14	24808788	24808789	rs138819637	chr1	120187490	120187491	rs112363867					chr7	19748586	19748587	rs146649877					chr14	91861513	91861514	rs187749687
chr1	200846349	200846350	rs181096560	chr5	41506587	41506588	rs531421554					chr1	202780042	202780043	rs529872858					chr1	192130088	192130089	rs188850157
chr10	135088634	135088635	rs537256475	chr4	113628260	113628261	rs143423568					chr10	11183822	11183823	rs144905647					chr4	174255486	174255487	rs544881090
chr6	32590695	32590696	rs34629405	chr1	237299810	237299811	rs565270046					chr19	36119956	36119957	rs548447362					chr14	91867041	91867042	rs565525710
chr14	91837666	91837667	rs144409498	chr22	34271853	34271854	rs144503478					chr20	44600458	44600459	rs2297195					chr11	64635688	64635689	rs550721103
chr17	29139985	29139986	rs76715566	chr1	76253189	76253190	rs559894863					chr4	129439180	129439181	rs114325200					chr14	91843702	91843703	rs563249736
chr1	200838894	200838895	rs11799635	chr2	40693424	40693425	rs76055392					chr22	26879962	26879963	rs537269565					chr5	39191078	39191079	rs554455088
chr6	32633635	32633636	rs28746827	chr3	14276997	14276998	rs142283618					chr7	96747035	96747036	rs200031516					chr4	154443186	154443187	rs187534751
chr19	50887005	50887006	rs3219278	chr6	140664247	140664248	rs545688911					chr2	110962635	110962636	rs558439115					chr1	202130054	202130055	rs542757777
chr19	42052685	42052686	rs573185645	chr3	69769101	69769102	rs560870502					chr4	68411025	68411026	rs140065515					chr15	40596096	40596097	rs535238126
chr20	57761985	57761986	rs557693031	chr13	34118189	34118190	rs528183170					chr5	154034775	154034776	rs531977463					chr4	185375468	185375469	rs557547072
chr6	31234568	31234569	rs115799091	chr13	32840144	32840145	rs150874989					chr1	11322920	11322921	rs185310149					chr11	73684466	73684467	rs567977231
chr14	91800312	91800313	rs190070811	chr18	47338664	47338665	rs541845901					chr3	15311255	15311256	rs142686824					chr17	29142428	29142429	rs565625899
chr6	32405200	32405201	rs559179677	chr7	151371041	151371042	rs577343090					chr3	113775465	113775466	rs545620758					chr14	91882977	91882978	rs544659372
chr21	46340806	46340807	rs189062911	chr5	79091475	79091476	rs145093339					chr7	115851036	115851037	rs1866960					chr21	46336706	46336707	rs560367410
chr18	2661252	2661253	rs534356970	chr3	178045978	178045979	rs528862744					chr2	58958887	58958888	rs145206632					chr7	38351013	38351014	rs555072926
chr17	29149726	29149727	rs556658414	chr1	232568394	232568395	rs565865605					chr11	62310486	62310487	rs181437844					chr4	185343209	185343210	rs555082775
chr14	91791812	91791813	rs538654203	chr6	39030421	39030422	rs538930855					chr7	26240297	26240298	rs562609472					chr7	104624442	104624443	rs577514413
chr3	114004775	114004776	rs531186467	chr8	17641090	17641091	rs572925146					chr17	75360298	75360299	rs548963531					chr6	27861271	27861272	rs375542787
chr14	91824494	91824495	rs533272132	chr16	82731969	82731970	rs190870702					chr11	46563447	46563448	rs138207091					chr5	39209148	39209149	rs59329886
chr12	104857320	104857321	rs61937670	chr4	23818947	23818948	rs189768708					chr11	3941487	3941488	rs146037174					chr20	43608579	43608580	rs191058193
chr15	44975429	44975430	rs539786533	chr1	85322106	85322107	rs564585899					chr16	28937012	28937013	rs529445530					chr4	40234124	40234125	rs542247150
chr14	91871486	91871487	rs185229315	chr6	56111479	56111480	rs76637567					chr10	11752850	11752851	rs148868055					chr7	43625487	43625488	rs547760633
chr19	15571973	15571974	rs200008999	chr22	34296432	34296433	rs572072952					chr9	37197137	37197138	rs7048971					chr4	185378928	185378929	rs550304818
chr7	144518367	144518368	rs544095379	chr4	186641204	186641205	rs561324921					chr9	125016735	125016736	rs184449028					chr1	45196890	45196891	rs186730098
chr8	82042488	82042489	rs544430264	chr4	159722068	159722069	rs537046290					chr1	17231697	17231698	rs543152737					chr6	27114271	27114272	rs370409746
chr14	91815599	91815600	rs370139566	chr18	33980838	33980839	rs557199039					chr3	5053443	5053444	rs148342996					chr21	46961071	46961072	rs188469360
chr9	117114505	117114506	rs568782372	chr2	187455014	187455015	rs201679057					chr7	157197752	157197753	rs138610105					chr13	46749765	46749766	rs75784957
chr6	26402458	26402459	rs369499986	chr20	19769491	19769492	rs571267261					chr1	249168676	249168677	rs572107442					chr20	43620579	43620580	rs536468187
chr6	108044999	108045000	rs536159484	chr17	15193055	15193056	rs1380181					chr6	161647479	161647480	rs6940767					chr21	46329218	46329219	rs183026276
chr3	108526138	108526139	rs558320302	chr14	55186181	55186182	rs532524670					chr11	33183086	33183087	rs576004760					chr9	100866691	100866692	rs534527670
chr17	29143834	29143835	rs114803765	chr7	140714959	140714960	rs578042812					chr8	97656895	97656896	rs529543958					chr6	24953506	24953507	rs413970
chr19	42083305	42083306	rs568080152	chr9	132358643	132358644	rs560950536					chr10	85899230	85899231	rs536422315					chr11	64644771	64644772	rs577607566
chr6	32827546	32827547	rs189984229	chr12	21809586	21809587	rs190222560					chr4	185736670	185736671	rs541788741					chr9	77709538	77709539	rs534886320
chr15	89183030	89183031	rs112083349	chr22	34177689	34177690	rs541403911					chr1	112298406	112298407	rs377714525					chr4	185333148	185333149	rs142194773
chr19	42081404	42081405	rs563185527	chr4	174436869	174436870	rs571312763					chr19	56186544	56186545	rs144812052					chr11	73684430	73684431	rs531131685
chr1	200846128	200846129	rs553878978	chr12	2090498	2090499	rs111491399					chr6	26217032	26217033	rs144437790					chr5	39214020	39214021	rs113350713
chr15	89186053	89186054	rs553354716	chr8	124464255	124464256	rs139060694					chr16	718154	718155	rs546854242					chr14	91863236	91863237	rs563266099
chr7	104581619	104581620	rs574176559	chr1	151118545	151118546	rs80131510					chr6	3157781	3157782	rs3734491					chr6	25036416	25036417	rs547267300
chr3	108581845	108581846	rs12485370	chr6	17259266	17259267	rs35275668					chr8	37749325	37749326	rs541010831					chr6	24933395	24933396	rs545723908
chr9	117130651	117130652	rs187556223	chr11	34936464	34936465	rs577461419					chr3	5025653	5025654	rs74439275					chr4	8201082	8201083	rs549505906
chr1	200843244	200843245	rs143071598	chr7	123306789	123306790	rs559521419					chr1	45805880	45805881	rs201746729					chr19	36394560	36394561	rs576266552
chr8	82068806	82068807	rs553795788	chr2	33700525	33700526	rs564023721					chr6	31528187	31528188	rs191718782					chr13	46739140	46739141	rs568369300
chr6	32817931	32817932	rs151186548	chr16	63615309	63615310	rs547042287					chr6	26123266	26123267	rs185079171					chr1	175160938	175160939	rs115607000
chr4	8223367	8223368	rs577203095	chr1	6659126	6659127	rs141078522					chr19	56186428	56186429	rs543480833					chr4	8203983	8203984	rs561893926
chr16	433276	433277	rs532527021	chr9	97713002	97713003	rs576205455					chr16	58283833	58283834	rs576559785					chr11	104916042	104916043	rs200999612
chr11	73688871	73688872	rs114180594	chr1	237160793	237160794	rs1252153					chr19	8569304	8569305	rs561847822					chr9	134130611	134130612	rs185326929
chr11	73684200	73684201	rs186192713	chr5	66254044	66254045	rs541992737					chr7	104646898	104646899	rs6466035					chr11	64624365	64624366	rs556540019
chr7	104580697	104580698	rs556924172	chr15	96595699	96595700	rs78573973					chr1	45285522	45285523	rs530908612					chr9	134131954	134131955	rs149692874
chr5	169077443	169077444	rs547058436	chr1	228555115	228555116	rs549462167					chr9	132586338	132586339	rs200493208					chr12	104999733	104999734	rs530694651
chr15	45008413	45008414	rs74009403	chr10	112474575	112474576	rs200051187					chr5	40755988	40755989	rs538133211					chr20	56193928	56193929	rs577621369
chr15	45009764	45009765	rs74009404	chr5	16532147	16532148	rs570636691					chr11	77790670	77790671	rs541557454					chr6	25007925	25007926	rs148342966
chr1	89742991	89742992	rs141009039	chr7	35276648	35276649	rs541647497					chr22	21213344	21213345	rs181613620					chr15	81605200	81605201	rs564770972
chr14	24808640	24808641	rs566328336	chr10	62052130	62052131	rs75465575					chr6	26056686	26056687	rs200956401					chr19	35497696	35497697	rs181781130
chr3	5238819	5238820	rs115190528	chr8	25866475	25866476	rs565254810					chr17	49230746	49230747	rs544081634					chr21	46332718	46332719	rs28462282
chr20	57749724	57749725	rs556721918	chr15	71921185	71921186	rs563723644					chr4	40202691	40202692	rs570746862					chr12	104860256	104860257	rs375287932
chr2	198016709	198016710	rs114630407	chr2	40596728	40596729	rs538051702					chr15	45340975	45340976	rs72489222					chr12	104961727	104961728	rs535262883
chr15	89198790	89198791	rs562535832	chr6	13007848	13007849	rs560449370					chr14	58748003	58748004	rs569382700					chr9	117103612	117103613	rs554723981
chr1	200850595	200850596	rs545932541	chr18	8562552	8562553	rs146900899					chr16	71929306	71929307	rs574505462					chr13	46736289	46736290	rs537090874
chr10	129843810	129843811	rs569459956	chr12	19288687	19288688	rs553622266					chr10	74114812	74114813	rs190955411					chr6	31552152	31552153	rs544723785
chr14	91785310	91785311	rs572217751	chr22	34199835	34199836	rs537733462					chr4	185655486	185655487	rs876838					chr3	14467804	14467805	rs562896490
chr1	160548800	160548801	rs577343971	chr3	124757151	124757152	rs567637397					chr1	179335168	179335169	rs560189615					chr11	67766012	67766013	rs553406249
chr14	91869083	91869084	rs553326131	chr10	103720803	103720804	rs574629857					chr15	55489201	55489202	rs112316798					chr3	52271961	52271962	rs149115847
chr14	91874876	91874877	rs144908493	chr12	33029057	33029058	rs114594831					chr3	5163896	5163897	rs576313833					chr5	169075130	169075131	rs187168810
chr14	91862554	91862555	rs191958088	chr10	18786734	18786735	rs571693756					chr22	20863910	20863911	rs73879391					chr12	105006727	105006728	rs11613363
chr8	37753571	37753572	rs141221103	chr3	135970023	135970024	rs547711998					chr1	147806844	147806845	rs184653900					chr11	104914028	104914029	rs190937535
chr6	139455995	139455996	rs114093453	chr12	117505116	117505117	rs545940655					chr12	118768180	118768181	rs534975616					chr22	38037750	38037751	rs139978902
chr20	57739772	57739773	rs569883592	chr14	55036281	55036282	rs555261133					chr6	13615486	13615487	rs548734105					chr7	73639471	73639472	rs191994303
chr15	94831046	94831047	rs532602912	chr10	17659658	17659659	rs138804954					chr2	122353932	122353933	rs185410979					chr6	26196420	26196421	rs189684282
chr14	91834873	91834874	rs117385281	chr10	123948922	123948923	rs574493652					chr2	88991167	88991168	rs561249855					chr9	134148648	134148649	rs549241979
chr7	144533601	144533602	rs565845238	chr4	124941692	124941693	rs140396666					chr17	26926001	26926002	rs576368126					chr3	14446508	14446509	rs144372360
chr20	56192687	56192688	rs557344902	chr2	40690871	40690872	rs113770295					chr1	113243608	113243609	rs554692515					chr14	50438748	50438749	rs150984047
chr6	108075473	108075474	rs140591738	chr1	36024099	36024100	rs565727616					chr6	30312924	30312925	rs568739145					chr19	36395847	36395848	rs190453095
chr20	47895080	47895081	rs3818068	chr9	128003410	128003411	rs547634697					chr2	191217751	191217752	rs560262286					chr2	152145356	152145357	rs555649228
chr1	160528032	160528033	rs567756767	chr13	75965572	75965573	rs549456553					chr20	45960332	45960333	rs114513802					chr11	35165912	35165913	rs568727488
chr6	108106547	108106548	rs536049466	chr4	47822155	47822156	rs16860661					chr19	56028638	56028639	rs536155647					chr20	52198573	52198574	rs563819509
chr14	91851043	91851044	rs532513131	chr1	217250796	217250797	rs566054674					chr9	101899751	101899752	rs191631586					chr11	5711196	5711197	rs7935494
chr9	117132379	117132380	rs113154099	chr7	151386652	151386653	rs369027087					chr3	156878010	156878011	rs576609071					chr19	41932827	41932828	rs45491295
chr14	91814441	91814442	rs538759589	chr13	43598127	43598128	rs541104565					chr2	171785618	171785619	rs547730373					chr7	128048547	128048548	rs539926220
chr7	43670173	43670174	rs149799725	chr9	34647323	34647324	rs185682715					chr3	42003665	42003666	rs141677381					chr3	14474110	14474111	rs557520330
chr7	104581336	104581337	rs544525554	chr10	3943969	3943970	rs570111890					chr8	102064076	102064077	rs575862629					chr5	138859651	138859652	rs116583357
chr3	14448865	14448866	rs189238946	chr7	136626568	136626569	rs188349945					chr20	57483073	57483074	rs560342503					chr19	50015840	50015841	rs573447020
chr20	57729252	57729253	rs368698379	chr7	32128762	32128763	rs556543591					chr8	17104381	17104382	rs563614785					chr21	46898719	46898720	rs534203687
chr14	91871480	91871481	rs554268971	chr11	45871581	45871582	rs549364935					chr9	90131196	90131197	rs577370066					chr14	91872748	91872749	rs146951099
chr14	91878322	91878323	rs569713999	chr14	31974406	31974407	rs12884784					chr3	5019183	5019184	rs533815626					chr12	47601138	47601139	rs538365293
chr14	102175199	102175200	rs563967736	chr22	38839091	38839092	rs549464936					chr20	52294705	52294706	rs116252220					chr17	80196046	80196047	rs558805548
chr1	200836149	200836150	rs191182879	chr16	82769330	82769331	rs183819392					chr1	1407038	1407039	rs191383899					chr1	175159042	175159043	rs192605313
chr20	57580412	57580413	rs561320690	chr2	40426464	40426465	rs570070181					chr3	40350947	40350948	rs546402390					chr9	140503595	140503596	rs537585667
chr9	117126763	117126764	rs566404513	chr6	39054885	39054886	rs142825079					chr1	179015353	179015354	rs528946503					chr20	43608123	43608124	rs550099953
chr19	15565369	15565370	rs112837682	chr5	41365354	41365355	rs531970390					chr5	43007678	43007679	rs560127096					chr11	67807270	67807271	rs528544284
chr3	14448811	14448812	rs184594373	chr2	40352874	40352875	rs532899792					chr18	158351	158352	rs577596964					chr9	134128237	134128238	rs139616777
chr1	160542161	160542162	rs553845215	chr8	52577035	52577036	rs80235645					chr6	26026751	26026752	rs575651840					chr6	31552095	31552096	rs116646885
chr14	50468168	50468169	rs528624174	chr5	145317755	145317756	rs200310881					chr7	72395601	72395602	rs544809343					chr6	74162490	74162491	rs188865301
chr8	82017358	82017359	rs77955213	chr20	6012890	6012891	rs187469282					chr18	3660946	3660947	rs540143316					chr14	91842977	91842978	rs8018155
chr6	32806695	32806696	rs544616014	chr5	128302456	128302457	rs567409569					chr11	82783008	82783009	rs182165698					chr6	31164819	31164820	rs560760760
chr6	33040610	33040611	rs146636284	chr6	13399037	13399038	rs138327838					chr5	61601678	61601679	rs561458795					chr13	46758022	46758023	rs574734129
chr4	8203580	8203581	rs528868083	chr10	112538088	112538089	rs182777410					chr12	22199857	22199858	rs576853012					chr9	117134057	117134058	rs111340023
chr18	2715922	2715923	rs546195028	chr13	30038085	30038086	rs546311197					chr1	115124324	115124325	rs534193047					chr4	185330660	185330661	rs568644127
chr4	100738217	100738218	rs144294009	chr19	33157400	33157401	rs10422710					chr21	46274182	46274183	rs547117785					chr11	5705035	5705036	rs142057435
chr6	108138986	108138987	rs546347817	chr6	134374219	134374220	rs116005510					chr12	120666184	120666185	rs543238897					chr9	117138364	117138365	rs530662624
chr8	42151038	42151039	rs140937081	chr20	13780551	13780552	rs13037682					chr7	104771741	104771742	rs574475455					chr6	24953669	24953670	rs147166933
chr6	32912806	32912807	rs559715179	chr10	112477234	112477235	rs567319015					chr18	3595401	3595402	rs542173799					chr21	46341079	46341080	rs573521377
chr20	57745664	57745665	rs530332937	chr9	71614076	71614077	rs574059848					chr6	31926680	31926681	rs533556559					chr3	32474879	32474880	rs189775195
chr14	91836235	91836236	rs553612495	chr3	192327858	192327859	rs530390307					chr6	15266932	15266933	rs58339366					chr6	31549625	31549626	rs567302751
chr1	160544751	160544752	rs535260625	chr4	47733907	47733908	rs185310702					chr1	45205597	45205598	rs3820586					chr4	154447675	154447676	rs551205679
chr14	91878743	91878744	rs184571395	chr2	128405751	128405752	rs141514188					chr1	200638679	200638680	rs190083961					chr6	31584999	31585000	rs2857597
chr20	43611008	43611009	rs180919984	chr3	69914884	69914885	rs567861560					chr17	75456377	75456378	rs60599076					chr4	100768413	100768414	rs58304154
chr3	113952291	113952292	rs540703071	chr6	129467963	129467964	rs555415349					chr1	29211524	29211525	rs186351408					chr19	35507072	35507073	rs59344976
chr1	89734889	89734890	rs549221728	chr5	175105276	175105277	rs142385875					chr8	146017767	146017768	rs118000299					chr9	77703443	77703444	rs535417407
chr4	100743323	100743324	rs191558471	chr15	71893328	71893329	rs553326701					chr2	15701621	15701622	rs78827261					chr1	202125988	202125989	rs572147857
chr15	40599029	40599030	rs2898992	chr13	22250707	22250708	rs558231548					chr1	90344802	90344803	rs571755817					chr4	185337874	185337875	rs184828448
chr6	108044788	108044789	rs140982261	chr1	120161811	120161812	rs587736996					chr4	185372941	185372942	rs562775873					chr14	91854412	91854413	rs537566354
chr15	45014254	45014255	rs139021420	chr20	55984791	55984792	rs532714183					chr11	78003463	78003464	rs545213224					chr12	105134994	105134995	rs312173
chr4	40205983	40205984	rs532926025	chr7	145388589	145388590	rs565002149					chr4	185373138	185373139	rs560163836					chr12	105134620	105134621	rs312172
chr3	108559519	108559520	rs545270725	chr3	37289161	37289162	rs533342124					chr5	7869308	7869309	rs531596693					chr12	105132379	105132380	rs312171
chr1	160518917	160518918	rs138818004	chr7	151415369	151415370	rs2727547					chr1	246743189	246743190	rs114590954					chr3	13456079	13456080	rs550465080
chr11	44633525	44633526	rs556055720	chr11	44747214	44747215	rs11038123					chr1	45196778	45196779	rs78116117					chr6	6593608	6593609	rs553482917
chr12	29317986	29317987	rs541056093	chr12	117507147	117507148	rs550121173					chr3	9005084	9005085	rs45472898					chr15	65174447	65174448	rs535404576
chr7	43692827	43692828	rs183185648	chr5	16451752	16451753	rs201548329					chr9	71394777	71394778	rs559055372					chr9	92151224	92151225	rs17054961
chr15	44955785	44955786	rs544136842	chr10	123911125	123911126	rs557566614					chr9	97488935	97488936	rs555135932					chr1	202126617	202126618	rs551037793
chr12	104963746	104963747	rs61741820	chr1	60382270	60382271	rs559179055					chr2	38830180	38830181	rs548171406					chr19	54900042	54900043	rs79185679
chr11	73694348	73694349	rs17174145	chr18	33972672	33972673	rs182806586					chr1	33283127	33283128	rs113748028					chr21	46346275	46346276	rs531029538
chr4	48136408	48136409	rs528837568	chr6	55951132	55951133	rs555290568					chr6	30685546	30685547	rs115321330					chr19	35661763	35661764	rs553456624
chr9	117106893	117106894	rs150881624	chr4	114477808	114477809	rs191725284					chr14	50583182	50583183	rs149217439					chr21	46345386	46345387	rs144070184
chr20	57827014	57827015	rs116030973	chr2	40664060	40664061	rs143862677					chr7	644134	644135	rs542383322					chr3	52278351	52278352	rs537409883
chr20	35274627	35274628	rs183754723	chr4	23906054	23906055	rs16874313					chr20	35234042	35234043	rs540087923					chr1	45197075	45197076	rs558607885
chr4	40209063	40209064	rs540787156	chr19	34858864	34858865	rs539270461					chr4	100763874	100763875	rs559392326					chr19	41863254	41863255	rs553029844
chr13	30509896	30509897	rs9506242	chr16	46766075	46766076	rs575491908					chr11	63342011	63342012	rs546612772					chr13	46758139	46758140	rs3759489
chr4	48127975	48127976	rs146380830	chr9	97573455	97573456	rs551334805					chr1	21588564	21588565	rs3026874					chr12	104962124	104962125	rs190911044
chr7	142247315	142247316	rs376615434	chr22	26147556	26147557	rs6004755					chr4	10097840	10097841	rs185601599					chr13	46757707	46757708	rs3759486
chr1	160550166	160550167	rs566417803	chr4	124760474	124760475	rs570275384					chr19	49990732	49990733	rs531943601					chr19	41850056	41850057	rs540219940
chr7	104625083	104625084	rs563085825	chr4	23865534	23865535	rs576219963					chr18	32870307	32870308	rs530968878					chr9	117151600	117151601	rs569019393
chr21	46963932	46963933	rs35132960	chr9	106838027	106838028	rs151152720					chr18	33552567	33552568	rs4573997					chr19	54876597	54876598	rs547923728
chr17	75456220	75456221	rs72887163	chr9	71345835	71345836	rs546889438					chr1	44951521	44951522	rs567123650					chr4	154441348	154441349	rs575809039
chr1	160530673	160530674	rs181746745	chr2	40670362	40670363	rs561493552					chr3	37284703	37284704	rs566310774					chr19	41807255	41807256	rs572770970
chr1	160518855	160518856	rs570577340	chr5	175106547	175106548	rs565866211					chr8	28747752	28747753	rs567196383					chr20	43622236	43622237	rs574133359
chr7	43660826	43660827	rs549284982	chr14	55037206	55037207	rs560568227					chr6	37159703	37159704	rs543542325					chr9	120466504	120466505	rs539645459
chr20	57723103	57723104	rs190106107	chr14	33289341	33289342	rs72669866					chr14	58748000	58748001	rs547895919					chr1	45185617	45185618	rs568593157
chr11	5719148	5719149	rs138314107	chr18	12288229	12288230	rs538092789					chr14	31699192	31699193	rs532809091					chr6	31552687	31552688	rs183960171
chr14	91872153	91872154	rs183113280	chr2	128423462	128423463	rs561979482					chr6	31795546	31795547	rs572178551					chr3	32449309	32449310	rs77782332
chr6	24974780	24974781	rs369031987	chr3	66270659	66270660	rs182794776					chr5	121297485	121297486	rs549016031					chr6	26251702	26251703	rs577667837
chr5	43042503	43042504	rs565457804	chr14	33026528	33026529	rs148738114					chr6	2858345	2858346	rs544957626					chr7	104623753	104623754	rs563953801
chr7	43699711	43699712	rs575008231	chr18	19779898	19779899	rs529114452					chr1	202976344	202976345	rs533593753					chr4	8229734	8229735	rs202192232
chr20	57725262	57725263	rs146948995	chr13	34118988	34118989	rs147340032					chr1	55181620	55181621	rs565227162					chr14	91854159	91854160	rs148798295
chr1	160550464	160550465	rs370214478	chr4	23936531	23936532	rs537104997					chr5	40798450	40798451	rs10035226					chr4	154407324	154407325	rs28483542
chr11	44591199	44591200	rs180736618	chr5	41265000	41265001	rs185147498					chr6	27870683	27870684	rs115190107					chr21	46903210	46903211	rs140142598
chr3	14420189	14420190	rs563499765	chr5	66343116	66343117	rs552077853					chr12	120666163	120666164	rs574323366					chr2	175464626	175464627	rs117360190
chr1	175157708	175157709	rs577305243	chr12	93569482	93569483	rs545052909					chr2	179343201	179343202	rs139058251					chr9	77710111	77710112	rs113324440
chr19	15565794	15565795	rs549315812	chr2	179709890	179709891	rs554882160					chr7	155473817	155473818	rs143736639					chr19	35490000	35490001	rs151225161
chr18	2658813	2658814	rs556134247	chr11	6704679	6704680	rs560421067					chr1	179015337	179015338	rs546168440					chr1	175159400	175159401	rs544499129
chr6	31322779	31322780	rs144012689	chr5	175109825	175109826	rs542457633					chr1	68154514	68154515	rs74080821					chr21	46342626	46342627	rs565406211
chr5	66499958	66499959	rs149991633	chr11	113031967	113031968	rs556269037					chr19	8483230	8483231	rs565914579					chr14	91874912	91874913	rs533647924
chr4	40211718	40211719	rs570684056	chr14	34549513	34549514	rs145060298					chr9	134609413	134609414	rs554101783					chr19	36393689	36393690	rs182711046
chr1	89751808	89751809	rs148098209	chr1	232725396	232725397	rs372679084					chr19	8386352	8386353	rs527487131					chr12	105087449	105087450	rs185347648
chr6	108138555	108138556	rs533789881	chr11	112833962	112833963	rs548170546					chr2	122288610	122288611	rs145912024					chr12	104915696	104915697	rs142403455
chr7	43632194	43632195	rs139332958	chr3	37284183	37284184	rs572804506					chr1	211432595	211432596	rs536297111					chr6	26403068	26403069	rs143079852
chr7	144533571	144533572	rs561841474	chr12	32991407	32991408	rs142794726					chr19	32913088	32913089	rs145397775					chr5	39273139	39273140	rs373009264
chr1	160492962	160492963	rs577774006	chr18	19748935	19748936	rs191819754					chr2	176046654	176046655	rs268229					chr11	3857458	3857459	rs80273407
chr6	128223071	128223072	rs568334008	chr9	97669679	97669680	rs573830901					chr2	176046414	176046415	rs268228					chr14	91860151	91860152	rs144506935
chr9	117138943	117138944	rs200305427	chr4	174563163	174563164	rs55691742					chr5	88180387	88180388	rs554260113					chr9	134145715	134145716	rs574561284
chr6	108051646	108051647	rs534850489	chr7	80273256	80273257	rs180933069					chr1	45196774	45196775	rs148849153					chr15	40600656	40600657	rs4923860
chr4	40205662	40205663	rs182863531	chr4	23887364	23887365	rs190559143					chr9	90125083	90125084	rs141419016					chr15	40602076	40602077	rs4923861
chr9	117128434	117128435	rs569489664	chr4	141951144	141951145	rs7689453					chr11	6704922	6704923	rs536948044					chr4	40241192	40241193	rs6831752
chr14	50512130	50512131	rs190459495	chr18	33945612	33945613	rs540687291					chr1	45196814	45196815	rs144749573					chr1	175160023	175160024	rs549085269
chr9	117145334	117145335	rs538060845	chr18	33906789	33906790	rs181477728					chr1	47184744	47184745	rs556775502					chr6	27106480	27106481	rs190937045
chr6	31323336	31323337	rs1050341	chr3	192211884	192211885	rs555934255					chr6	27440190	27440191	rs184560039					chr9	117126381	117126382	rs573594217
chr18	2717386	2717387	rs559839265	chr2	105655509	105655510	rs113124879					chr1	15742567	15742568	rs75645745					chr1	45196880	45196881	rs535801796
chr9	117121568	117121569	rs555006131	chr14	33011691	33011692	rs562278345					chr20	47894855	47894856	rs530751341					chr13	46753546	46753547	rs538644581
chr6	31236684	31236685	rs3207561	chr1	153599372	153599373	rs190852336					chr7	2143978	2143979	rs141205742					chr21	46339351	46339352	rs73376539
chr7	104583975	104583976	rs118064701	chr10	134295580	134295581	rs192048306					chr2	3383361	3383362	rs62120468					chr6	25991619	25991620	rs2051538
chr6	108076712	108076713	rs148068276	chr20	24484664	24484665	rs191520305					chr6	8064771	8064772	rs551974240					chr20	43600286	43600287	rs116233323
chr14	50468194	50468195	rs145719262	chr9	104161892	104161893	rs528175767					chr11	85780878	85780879	rs527601412					chr12	117502107	117502108	rs12227740
chr5	43044300	43044301	rs187528851	chr6	30594037	30594038	rs376685424					chr4	186317170	186317171	rs149856749					chr4	174254507	174254508	rs533439401
chr18	2716308	2716309	rs147791242	chr3	192163544	192163545	rs573773822					chr15	40391132	40391133	rs537264992					chr4	185369265	185369266	rs534807990
chr4	40202608	40202609	rs148149256	chr17	76975298	76975299	rs188361245					chr5	90610367	90610368	rs529347358					chr19	36401735	36401736	rs191595922
chr14	91851489	91851490	rs371785821	chr9	100291546	100291547	rs534922439					chr3	4575659	4575660	rs111369758					chr16	31889175	31889176	rs186291338
chr4	40219816	40219817	rs117393249	chr7	31985918	31985919	rs189266468					chr13	103259156	103259157	rs536821875					chr3	52267991	52267992	rs541761783
chr5	178157690	178157691	rs150609104	chr10	121429252	121429253	rs534691185					chr1	246277173	246277174	rs184400467					chr6	31326165	31326166	rs4947311
chr20	57734911	57734912	rs78412528	chr14	32874494	32874495	rs181984382					chr1	32394629	32394630	rs575496034					chr6	31326202	31326203	rs4947313
chr20	43659934	43659935	rs76615150	chr10	116286293	116286294	rs79076346					chr3	14246655	14246656	rs182604491					chr21	46341134	46341135	rs140417412
chr6	108077735	108077736	rs560484099	chr2	40733072	40733073	rs564778517					chr1	59349788	59349789	rs186014351					chr1	160519116	160519117	rs369132354
chr6	31465931	31465932	rs368417585	chr1	78511851	78511852	rs563972717					chr6	26204823	26204824	rs377665213					chr6	30477397	30477398	rs146438715
chr6	108059134	108059135	rs188503189	chr15	89659593	89659594	rs570515691					chr9	111882334	111882335	rs536851602					chr19	36397297	36397298	rs545900874
chr1	89725518	89725519	rs567610123	chr9	134175160	134175161	rs540045075					chr4	73935377	73935378	rs535330530					chr6	26196334	26196335	rs572666258
chr6	108139194	108139195	rs548856496	chr13	30037892	30037893	rs550275703					chr9	100745408	100745409	rs182172825					chr4	185369095	185369096	rs569822479
chr9	100873340	100873341	rs532502396	chr7	157152538	157152539	rs578085472					chr8	33330853	33330854	rs116667721					chr19	8632140	8632141	rs180907585
chr15	89189008	89189009	rs11632623	chr4	141950439	141950440	rs138595810					chr1	76251947	76251948	rs376870769					chr6	31461794	31461795	rs2395041
chr19	36230766	36230767	rs34562867	chr16	46780197	46780198	rs550797177					chr19	58912738	58912739	rs559950286					chr21	42733903	42733904	rs547460191
chr14	91855793	91855794	rs557217584	chr3	4869891	4869892	rs565038214					chr1	193028524	193028525	rs567314976					chr1	15752869	15752870	rs143685859
chr4	109038198	109038199	rs575501249	chr13	30012584	30012585	rs529959004					chr1	236767891	236767892	rs181319446					chr4	40241034	40241035	rs553349811
chr6	30475884	30475885	rs532530015	chr4	47706857	47706858	rs192531424					chr9	138392516	138392517	rs59940288					chr6	24931688	24931689	rs534553202
chr14	91830494	91830495	rs542884167	chr10	33520220	33520221	rs149088798					chr1	168435649	168435650	rs574624287					chr6	31704374	31704375	rs550722391
chr7	104586219	104586220	rs540119930	chr10	116439049	116439050	rs542677554					chr18	3448424	3448425	rs532499950					chr19	42058540	42058541	rs148529137
chr14	91872905	91872906	rs187703691	chr17	77015857	77015858	rs34655372					chr1	16593337	16593338	rs12736225					chr12	1905448	1905449	rs185657909
chr15	89195768	89195769	rs562134044	chr6	13095979	13095980	rs553860634					chr4	8442533	8442534	rs543494278					chr12	104991218	104991219	rs569349400
chr14	91784959	91784960	rs114944558	chr2	118772258	118772259	rs549964780					chr4	77069748	77069749	rs565549873					chr3	14454568	14454569	rs186454562
chr20	57727393	57727394	rs569428637	chr22	32461005	32461006	rs544362866					chr6	37428073	37428074	rs543820500					chr12	104875994	104875995	rs77385502
chr9	117130983	117130984	rs190174124	chr1	78533818	78533819	rs191670855					chr4	109541615	109541616	rs3796935					chr1	15745043	15745044	rs555149578
chr3	14466746	14466747	rs547381400	chr2	40458719	40458720	rs532634362					chr2	26567603	26567604	rs540194949					chr6	32809683	32809684	rs545350040
chr15	89182687	89182688	rs533916132	chr4	65226483	65226484	rs4860594					chr11	58345802	58345803	rs185736567					chr9	117129379	117129380	rs191140487
chr7	38351095	38351096	rs150234116	chr6	30616195	30616196	rs558202547					chr11	36126601	36126602	rs533803571					chr6	31236340	31236341	rs34247821
chr20	56192438	56192439	rs548942869	chr1	85660798	85660799	rs375714952					chr1	220081182	220081183	rs77957239					chr3	14445546	14445547	rs529404731
chr14	102188774	102188775	rs571375436	chr3	135969957	135969958	rs537026185					chr6	27798454	27798455	rs528260330					chr12	105081203	105081204	rs550557669
chr14	102198689	102198690	rs548942867	chr9	128003604	128003605	rs565855471					chr1	201139847	201139848	rs534427175					chr14	24808605	24808606	rs533207522
chr15	45015153	45015154	rs371966769	chr7	151394051	151394052	rs528415715					chr4	77069579	77069580	rs532220768					chr15	40600854	40600855	rs182369401
chr18	2665549	2665550	rs548212261	chr17	48243311	48243312	rs75145501					chr1	228327907	228327908	rs562234860					chr9	134150456	134150457	rs548166909
chr20	57729395	57729396	rs148384145	chr13	29578352	29578353	rs572650874					chr1	45205415	45205416	rs145071781					chr3	32432606	32432607	rs75917675
chr11	58984798	58984799	rs547063754	chr2	40646996	40646997	rs543874043					chr12	120669295	120669296	rs190198003					chr6	31164457	31164458	rs534183831
chr10	11239607	11239608	rs567313956	chr3	67048496	67048497	rs117863793					chr18	55288986	55288987	rs367591907					chr11	64638161	64638162	rs542829354
chr14	91852388	91852389	rs562403452	chr6	164004224	164004225	rs557689402					chr1	15946823	15946824	rs539984146					chr4	185382655	185382656	rs549585755
chr7	104581719	104581720	rs565524538	chr7	151403128	151403129	rs2727563					chr15	55574775	55574776	rs546955128					chr14	91791302	91791303	rs115561940
chr20	57752948	57752949	rs565630656	chr3	192320140	192320141	rs543023262					chr11	3860707	3860708	rs74053504					chr15	45007959	45007960	rs566677083
chr3	114028148	114028149	rs4682159	chr17	76975412	76975413	rs545833154					chr4	40207092	40207093	rs551331095					chr2	175451732	175451733	rs542399070
chr1	89754493	89754494	rs566898396	chr3	192401033	192401034	rs141249170					chr5	88180385	88180386	rs540331170					chr20	43623687	43623688	rs200431907
chr22	23152704	23152705	rs538783614	chr6	118827471	118827472	rs141050674					chr17	76836932	76836933	rs192571785					chr11	64624270	64624271	rs554814378
chr6	32921323	32921324	rs530395718	chr15	96594907	96594908	rs139868546					chr19	9649286	9649287	rs562018470					chr11	104915597	104915598	rs575244316
chr1	45187390	45187391	rs530054329	chr14	20800772	20800773	rs576161211					chr18	267981	267982	rs567290635					chr11	72424844	72424845	rs564831494
chr14	91815904	91815905	rs181438636	chr19	56187265	56187266	rs186461890					chr3	177056474	177056475	rs561990353					chr6	31320644	31320645	rs11753309
chr11	73685342	73685343	rs541948291	chr2	33832920	33832921	rs573260804					chr6	27798619	27798620	rs534830458					chr9	117153158	117153159	rs564518159
chr4	8203101	8203102	rs557060906	chr16	58072569	58072570	rs1436426					chr1	1310820	1310821	rs139341512					chr4	185379035	185379036	rs143920451
chr4	40229024	40229025	rs577973774	chr10	51567133	51567134	rs527736979					chr21	26979751	26979752	rs61735760					chr3	32443681	32443682	rs572092394
chr6	31236327	31236328	rs542017290	chr2	63808000	63808001	rs558829068					chr15	93447746	93447747	rs111735136					chr6	26402487	26402488	rs536449058
chr17	29137285	29137286	rs568687332	chr22	33857904	33857905	rs547959943					chr1	156736981	156736982	rs530754857					chr1	45141504	45141505	rs555746375
chr20	57696338	57696339	rs568446334	chr3	37072704	37072705	rs3774334					chr3	5163779	5163780	rs189664843					chr19	54865118	54865119	rs544331013
chr3	108561597	108561598	rs535880560	chr3	178102555	178102556	rs377447040					chr6	3157840	3157841	rs558348922					chr12	104962352	104962353	rs77729652
chr9	117137069	117137070	rs193029112	chr4	23842232	23842233	rs113280005					chr11	73882092	73882093	rs575920101					chr5	66503741	66503742	rs193170431
chr14	91790537	91790538	rs11626259	chr4	23873648	23873649	rs570892313					chr16	28986137	28986138	rs558824901					chr14	91862004	91862005	rs574474269
chr15	89194201	89194202	rs146799535	chr9	128003490	128003491	rs370651883					chr3	4535062	4535063	rs185002607					chr9	134139955	134139956	rs12001317
chr11	5707165	5707166	rs531286621	chr3	69145144	69145145	rs116429300					chr6	25036616	25036617	rs573073695					chr14	91817638	91817639	rs529196222
chr15	45014637	45014638	rs547985905	chr10	123948641	123948642	rs543427208					chr22	20863875	20863876	rs188374139					chr6	31164383	31164384	rs545673345
chr1	89750998	89750999	rs557021928	chr13	22250061	22250062	rs555968595					chr10	32635249	32635250	rs546259580					chr7	44086193	44086194	rs151252613
chr6	31555016	31555017	rs188643693	chr2	88385417	88385418	rs567585422					chr5	74863852	74863853	rs536881200					chr3	32449634	32449635	rs545794452
chr4	48107636	48107637	rs139323038	chr2	40350961	40350962	rs561246157					chr4	140187997	140187998	rs548218109					chr15	55569487	55569488	rs141012915
chr9	71161829	71161830	rs145624020	chr5	53752991	53752992	rs573387389					chr19	8569269	8569270	rs370253984					chr1	15738364	15738365	rs148298575
chr11	104970675	104970676	rs535787416	chr6	140402245	140402246	rs563711639					chr7	26239488	26239489	rs563840184					chr20	33680721	33680722	rs538712087
chr8	82012810	82012811	rs115969746	chr4	75944129	75944130	rs17000093					chr7	26239692	26239693	rs547172614					chr9	77705025	77705026	rs533604375
chr3	113940681	113940682	rs111767162	chr5	66256712	66256713	rs188221003					chr1	45205515	45205516	rs527738398					chr22	38037063	38037064	rs552774593
chr10	135090128	135090129	rs547212684	chr12	33030789	33030790	rs563797120					chr15	72524710	72524711	rs555688794					chr12	104941082	104941083	rs147539980
chr10	135089492	135089493	rs575044815	chr2	40456806	40456807	rs557819614					chr9	101820390	101820391	rs535389567					chr4	154409607	154409608	rs536678501
chr3	113937917	113937918	rs539181984	chr3	192396982	192396983	rs143819770					chr18	9915343	9915344	rs553603703					chr1	160517649	160517650	rs141119084
chr9	117131296	117131297	rs2763183	chr10	112594165	112594166	rs555996749					chr19	41856681	41856682	rs530855569					chr12	104884409	104884410	rs186177494
chr9	117140131	117140132	rs2763187	chr18	3199306	3199307	rs4797102					chr6	27741709	27741710	rs6938018					chr6	32862380	32862381	rs550000863
chr11	74886414	74886415	rs575682927	chr3	8776948	8776949	rs189680496					chr15	55611432	55611433	rs28668016					chr17	80195338	80195339	rs79525659
chr9	117131080	117131081	rs2763185	chr6	123938136	123938137	rs370034669					chr1	32110710	32110711	rs541927696					chr2	175476115	175476116	rs79914252
chr9	117131234	117131235	rs2763184	chr4	114534884	114534885	rs564374953					chr4	48700517	48700518	rs555185192					chr6	30484152	30484153	rs575766865
chr9	117142166	117142167	rs2763189	chr6	5084737	5084738	rs147695851					chr1	179335057	179335058	rs55906130					chr5	39204700	39204701	rs142729252
chr9	117141479	117141480	rs2763188	chr13	30015005	30015006	rs528795734					chr6	27870697	27870698	rs527541964					chr7	104626588	104626589	rs564426193
chr18	2641627	2641628	rs549343537	chr3	66466871	66466872	rs537846224					chr15	45879252	45879253	rs187000435					chr16	66594932	66594933	rs112848411
chr11	104905412	104905413	rs568220313	chr10	112482400	112482401	rs542569455					chr7	120591058	120591059	rs549243787					chr7	43690151	43690152	rs548562080
chr15	45013397	45013398	rs935886	chr18	25703702	25703703	rs114440297					chr1	245215568	245215569	rs115808723					chr11	5706393	5706394	rs541584396
chr15	45011014	45011015	rs935885	chr1	74861334	74861335	rs563249233					chr10	17704887	17704888	rs2357293					chr9	117135185	117135186	rs561275386
chr6	108109985	108109986	rs114585374	chr18	33889456	33889457	rs543577650					chr10	27531169	27531170	rs562227886					chr12	105081695	105081696	rs7958209
chr14	102180212	102180213	rs535925717	chr12	93568625	93568626	rs75762431					chr7	39629523	39629524	rs535580141					chr9	35114639	35114640	rs555326497
chr17	76768243	76768244	rs146352712	chr20	44044796	44044797	rs546905976					chr1	156631288	156631289	rs151086619					chr3	32451013	32451014	rs73825003
chr11	4414102	4414103	rs74051870	chr1	100056121	100056122	rs147404345					chr4	100870270	100870271	rs569763623					chr3	32452329	32452330	rs73825004
chr6	108050221	108050222	rs4945787	chr4	114559037	114559038	rs537927186					chr19	54960213	54960214	rs146552828					chr3	14450100	14450101	rs371879292
chr6	108109718	108109719	rs4945789	chr1	60391346	60391347	rs145741933					chr2	183988949	183988950	rs558134386					chr14	91864213	91864214	rs550665145
chr6	108057280	108057281	rs4945788	chr2	33700063	33700064	rs530651043					chr20	47894990	47894991	rs192020873					chr20	43607859	43607860	rs536847086
chr20	56205427	56205428	rs575567358	chr5	16541572	16541573	rs181911061					chr6	43027125	43027126	rs557805246					chr14	91854459	91854460	rs545014020
chr12	105089507	105089508	rs537101292	chr10	60094493	60094494	rs370235083					chr9	32554327	32554328	rs571911421					chr11	5706807	5706808	rs541637486
chr15	44961652	44961653	rs143375733	chr7	80259177	80259178	rs560945713					chr3	4392611	4392612	rs367764014					chr14	91777120	91777121	rs570501742
chr11	5707283	5707284	rs57197373	chr15	40543625	40543626	rs183885930					chr6	27862232	27862233	rs552117990					chr9	77720898	77720899	rs111474778
chr2	197996343	197996344	rs563503588	chr16	82733421	82733422	rs532787262					chr6	37428216	37428217	rs2253392					chr12	104891521	104891522	rs563746829
chr4	100743352	100743353	rs576125310	chr18	3200140	3200141	rs543651873					chr12	104992630	104992631	rs578017142					chr1	89738463	89738464	rs551637206
chr15	40390978	40390979	rs563063207	chr14	32876653	32876654	rs539926366					chr6	26104186	26104187	rs568125259					chr2	175454292	175454293	rs185267486
chr14	102189541	102189542	rs372677011	chr14	32938529	32938530	rs566066333					chr9	80442467	80442468	rs558389557					chr11	67809979	67809980	rs187593378
chr21	46341038	46341039	rs145670413	chr9	101837615	101837616	rs574593483					chr1	200609403	200609404	rs567165714					chr12	104859884	104859885	rs533740017
chr22	23208220	23208221	rs74468337	chr14	55200852	55200853	rs545702877					chr16	58163591	58163592	rs74019803					chr21	15854751	15854752	rs533375450
chr1	160510574	160510575	rs140669636	chr7	25161413	25161414	rs191210487					chr20	34638902	34638903	rs1204552					chr1	45187552	45187553	rs557136043
chr1	160528641	160528642	rs192247682	chr3	4910071	4910072	rs148193460					chr10	75608944	75608945	rs16930949					chr9	77703359	77703360	rs568213180
chr6	108127694	108127695	rs564797151	chr3	66543005	66543006	rs375800191					chr9	90133725	90133726	rs1554					chr7	73639600	73639601	rs185236872
chr1	160538967	160538968	rs532981413	chr3	42096843	42096844	rs543162757					chr6	53213703	53213704	rs549744662					chr7	104581954	104581955	rs149326596
chr6	2940824	2940825	rs12195429	chr15	35086408	35086409	rs28595759					chr5	43008822	43008823	rs557539274					chr1	200990359	200990360	rs544358238
chr1	160539700	160539701	rs150036588	chr10	116444310	116444311	rs551313672					chr10	51594416	51594417	rs181874085					chr3	32445324	32445325	rs188684535
chr12	105035733	105035734	rs115118972	chr2	10985496	10985497	rs35507853					chr18	3593891	3593892	rs185667903					chr3	52281832	52281833	rs138701917
chr15	40598182	40598183	rs186106576	chr3	42218672	42218673	rs181706074					chr19	55553636	55553637	rs569604230					chr6	31238781	31238782	rs529374079
chr15	89199872	89199873	rs139060991	chr10	18769377	18769378	rs565237000					chr18	3246036	3246037	rs192908293					chr12	104970512	104970513	rs143590383
chr20	43668168	43668169	rs370839092	chr8	28562967	28562968	rs555413925					chr12	104992647	104992648	rs185659542					chr4	154410103	154410104	rs543309812
chr9	134144350	134144351	rs185782253	chr2	40672061	40672062	rs541676277					chr3	5054937	5054938	rs560390545					chr19	35502661	35502662	rs118034656
chr20	57761106	57761107	rs569323340	chr3	66139383	66139384	rs576509581					chr1	45196672	45196673	rs58603818					chr15	73067618	73067619	rs185333970
chr18	2658811	2658812	rs9965401	chr5	78987028	78987029	rs79971095					chr1	1815199	1815200	rs568822067					chr10	129846608	129846609	rs556989712
chr4	100772383	100772384	rs191613671	chr4	47832891	47832892	rs1440227					chr3	5164027	5164028	rs559416959					chr1	151132259	151132260	rs183279889
chr20	57744462	57744463	rs149840437	chr2	174037903	174037904	rs576493544					chr14	56686907	56686908	rs72717979					chr9	35115842	35115843	rs539094460
chr19	15575651	15575652	rs561024813	chr19	30156093	30156094	rs533535537					chr8	8860188	8860189	rs139711016					chr9	117153063	117153064	rs547685041
chr13	43566712	43566713	rs555237570	chr4	23880094	23880095	rs551783205					chr1	113361736	113361737	rs138125390					chr9	134147892	134147893	rs569721417
chr9	100866443	100866444	rs139680377	chr6	129561821	129561822	rs558707865					chr6	32163590	32163591	rs564772335					chr14	50469886	50469887	rs182724356
chr6	108046345	108046346	rs564877408	chr14	33028618	33028619	rs148248794					chr18	23806205	23806206	rs563428351					chr21	46301267	46301268	rs552087656
chr8	82046074	82046075	rs563221156	chr6	17980933	17980934	rs547833074					chr1	228352362	228352363	rs565632955					chr13	46751646	46751647	rs140525164
chr1	200845955	200845956	rs371394003	chr13	34251076	34251077	rs553044977					chr1	59362513	59362514	rs148943590					chr4	40244554	40244555	rs538956476
chr7	38389488	38389489	rs139501803	chr2	40601214	40601215	rs548480091					chr6	31706615	31706616	rs566042820					chr1	160635268	160635269	rs11807714
chr22	23271220	23271221	rs538177989	chr3	192367122	192367123	rs138294516					chr1	32593426	32593427	rs114002601					chr12	104878627	104878628	rs146216209
chr11	67806621	67806622	rs563286789	chr1	145649911	145649912	rs587671708					chr15	83735925	83735926	rs8040457					chr19	15572686	15572687	rs189972435
chr17	29148124	29148125	rs185761360	chr1	232721835	232721836	rs573567844					chr1	113361986	113361987	rs188611208					chr9	117152788	117152789	rs141413098
chr1	200844145	200844146	rs184537942	chr21	35282280	35282281	rs116877912					chr1	45196705	45196706	rs182539285					chr12	104940466	104940467	rs59857332
chr6	108076240	108076241	rs565583749	chr9	27109994	27109995	rs563490208					chr13	45915480	45915481	rs12872310					chr11	73690571	73690572	rs565528330
chr3	52278434	52278435	rs553622903	chr2	40698647	40698648	rs554805292					chr4	169931430	169931431	rs566435166					chr4	100743784	100743785	rs528486625
chr15	40598751	40598752	rs560414604	chr4	114597025	114597026	rs559874908					chr6	157744468	157744469	rs587631877					chr4	185328348	185328349	rs72701797
chr20	43671993	43671994	rs530053361	chr2	40706156	40706157	rs575871086					chr3	5055089	5055090	rs537129657					chr9	92138575	92138576	rs181559451
chr1	160511566	160511567	rs11809891	chr1	217156811	217156812	rs570292109					chr8	141629118	141629119	rs76735058					chr4	154407099	154407100	rs544069551
chr11	5712995	5712996	rs191551050	chr14	55171742	55171743	rs534980047					chr1	20834564	20834565	rs572089439					chr4	154446723	154446724	rs137956656
chr3	114026357	114026358	rs80286218	chr18	19743570	19743571	rs575919078					chr7	66387169	66387170	rs558109318					chr5	66484165	66484166	rs111737467
chr6	26577856	26577857	rs6918506	chr1	74936359	74936360	rs189614996					chr3	4867621	4867622	rs58386249					chr6	84570166	84570167	rs563109263
chr20	43700953	43700954	rs527515032	chr10	121043562	121043563	rs562032315					chr20	57226339	57226340	rs551593671					chr6	32811958	32811959	rs188570976
chr14	50531688	50531689	rs192404773	chr10	103732613	103732614	rs182819400					chr5	7869139	7869140	rs375444705					chr6	24909858	24909859	rs185980052
chr14	91845554	91845555	rs577218417	chr9	111861166	111861167	rs141676523					chr3	41241096	41241097	rs577122224					chr12	105140372	105140373	rs528348624
chr7	43691654	43691655	rs570043555	chr17	77017088	77017089	rs147408354					chr11	62328359	62328360	rs529150645					chr5	40410374	40410375	rs527500032
chr1	160429105	160429106	rs543405180	chr13	32856547	32856548	rs138109410					chr1	236696456	236696457	rs567070246					chr21	42735095	42735096	rs116364748
chr21	46347361	46347362	rs4818987	chr4	89205659	89205660	rs74962708					chr15	40391141	40391142	rs567640156					chr19	8637431	8637432	rs139595801
chr11	104972403	104972404	rs370024166	chr1	55025059	55025060	rs532043903					chr1	45196757	45196758	rs184808992					chr12	105077675	105077676	rs138429177
chr9	117146504	117146505	rs570759521	chr14	34403504	34403505	rs115177276					chr14	75355503	75355504	rs17102856					chr11	58343624	58343625	rs74663883
chr6	31441900	31441901	rs12665745	chr1	232691922	232691923	rs186267379					chr6	157744591	157744592	rs190702114					chr22	38034485	38034486	rs56977189
chr11	104972557	104972558	rs2852987	chr5	78989485	78989486	rs4704576					chr10	122610792	122610793	rs17100983					chr5	43039153	43039154	rs72746770
chr3	14452387	14452388	rs145305975	chr7	157150062	157150063	rs189242843					chr10	122610926	122610927	rs17100985					chr9	134141128	134141129	rs7024383
chr9	117110790	117110791	rs575089144	chr2	40645946	40645947	rs575606243					chr12	49658896	49658897	rs549625036					chr19	41869476	41869477	rs558799669
chr6	2940739	2940740	rs62391543	chr7	66461946	66461947	rs533264652					chr6	31830966	31830967	rs566296474					chr4	185368000	185368001	rs547752347
chr15	44964760	44964761	rs191714139	chr15	89631839	89631840	rs563908316					chr6	27114906	27114907	rs200477889					chr19	8584991	8584992	rs530057534
chr6	74161216	74161217	rs532161111	chr9	97645840	97645841	rs75220768					chr9	90131395	90131396	rs551213909					chr4	174252596	174252597	rs552550001
chr19	15575550	15575551	rs141367743	chr1	6735261	6735262	rs571763722					chr12	95598359	95598360	rs542676059					chr6	31466522	31466523	rs9267379
chr9	117142670	117142671	rs570549546	chr6	5261387	5261388	rs375846727					chr19	50143863	50143864	rs577693730					chr6	32159955	32159956	rs3134605
chr8	42150479	42150480	rs73622143	chr2	237171869	237171870	rs191344815					chr2	178618683	178618684	rs79380470					chr9	134135142	134135143	rs570345915
chr14	91830618	91830619	rs60542501	chr6	30705771	30705772	rs540354709					chr1	32856649	32856650	rs573002274					chr12	104998062	104998063	rs549320419
chr7	144528561	144528562	rs201042641	chr1	245298001	245298002	rs571364995					chr6	31165842	31165843	rs114141192					chr12	47610531	47610532	rs527329227
chr3	108582367	108582368	rs528246713	chr12	5689959	5689960	rs572777613					chr20	54987510	54987511	rs568097945					chr11	73688645	73688646	rs549587267
chr6	32985794	32985795	rs553566653	chr8	38034540	38034541	rs577611064					chr1	54954080	54954081	rs561924173					chr3	32458646	32458647	rs73826528
chr20	43600547	43600548	rs545508516	chr11	86711189	86711190	rs73520934					chr20	52294734	52294735	rs565340679					chr19	36394172	36394173	rs540428137
chr17	80276084	80276085	rs527522650	chr10	116284496	116284497	rs557739592					chr18	19266617	19266618	rs182143289					chr20	56203596	56203597	rs17414380
chr6	31236167	31236168	rs111590662	chr7	43966192	43966193	rs201539654					chr7	74064474	74064475	rs587707247					chr12	104872335	104872336	rs566107924
chr14	91818178	91818179	rs549274180	chr8	25903826	25903827	rs531891323					chr16	717857	717858	rs558987513					chr6	31704293	31704294	rs3131383
chr21	46312607	46312608	rs139456888	chr18	9114771	9114772	rs561306479					chr19	59031392	59031393	rs180916944					chr7	44089392	44089393	rs144436206
chr10	72338604	72338605	rs79819306	chr4	113593714	113593715	rs546118412					chr1	233248889	233248890	rs575111809					chr6	32163798	32163799	rs8192579
chr6	31440566	31440567	rs529516117	chr4	47750162	47750163	rs529616153					chr8	91658891	91658892	rs187493071					chr19	35499955	35499956	rs199845220
chr12	104963912	104963913	rs313316	chr14	55238093	55238094	rs527668622					chr7	140624764	140624765	rs71645932					chr16	21637479	21637480	rs542296093
chr12	104963875	104963876	rs313317	chr4	159592670	159592671	rs111229175					chr7	140624797	140624798	rs71645931					chr6	32164951	32164952	rs8192577
chr20	56192231	56192232	rs555406965	chr9	134164454	134164455	rs576062023					chr6	2841555	2841556	rs316346					chr17	29636144	29636145	rs568766287
chr1	89741864	89741865	rs559113519	chr7	151324060	151324061	rs540242239					chr11	3856119	3856120	rs140737760					chr14	91848844	91848845	rs10131741
chr6	32577603	32577604	rs535852	chr4	159749931	159749932	rs560652109					chr10	74114699	74114700	rs199853099					chr6	25010801	25010802	rs80063537
chr5	96212974	96212975	rs545352190	chr4	65174170	65174171	rs559818269					chr14	95973862	95973863	rs553798979					chr4	40244871	40244872	rs73229775
chr15	89194928	89194929	rs73465643	chr6	4358201	4358202	rs185489705					chr19	59084839	59084840	rs575910476					chr5	39158040	39158041	rs532391374
chr15	89194472	89194473	rs73465641	chr3	66526610	66526611	rs530268034					chr18	9849596	9849597	rs186301044					chr14	91784344	91784345	rs533936092
chr15	89195244	89195245	rs59188950	chr4	174440908	174440909	rs184307483					chr6	111195855	111195856	rs573844915					chr17	29142888	29142889	rs561815794
chr7	43673522	43673523	rs539559043	chr13	24123311	24123312	rs374061362					chr1	221881698	221881699	rs538629312					chr14	91824279	91824280	rs573649835
chr1	15742697	15742698	rs553167425	chr9	101721426	101721427	rs574029787					chr20	45960225	45960226	rs531526498					chr9	77718923	77718924	rs146293796
chr14	91870387	91870388	rs533750118	chr7	43768688	43768689	rs547814457					chr1	230279410	230279411	rs11122395					chr15	94831160	94831161	rs562861621
chr20	57698202	57698203	rs148119208	chr5	145317066	145317067	rs192886640					chr20	52240211	52240212	rs2038966					chr12	104971173	104971174	rs114997525
chr18	2657907	2657908	rs2430852	chr13	23862946	23862947	rs144315792					chr19	59085019	59085020	rs147137287					chr21	46348338	46348339	rs559043640
chr17	29137655	29137656	rs115079630	chr3	179398704	179398705	rs564335697					chr6	15267083	15267084	rs574862773					chr21	46342112	46342113	rs565293877
chr14	91822407	91822408	rs577506532	chr11	67798298	67798299	rs146345841					chr7	104655712	104655713	rs534915375					chr11	72424964	72424965	rs534763016
chr6	32912801	32912802	rs189535939	chr16	10426058	10426059	rs74007016					chr1	70820508	70820509	rs555412752					chr19	35501936	35501937	rs149370760
chr6	32816442	32816443	rs41561219	chr9	134145412	134145413	rs568610649					chr13	103259277	103259278	rs139796758					chr3	14479165	14479166	rs570181701
chr11	58341396	58341397	rs541663040	chr9	71555653	71555654	rs138104556					chr17	30470036	30470037	rs577183798					chr12	104998791	104998792	rs186732247
chr6	25992045	25992046	rs192374794	chr11	6413348	6413349	rs201550531					chr3	156544064	156544065	rs139691887					chr1	192141806	192141807	rs562035461
chr8	81914113	81914114	rs538825704	chr10	88445958	88445959	rs545446513					chr19	51014793	51014794	rs373662143					chr12	105123210	105123211	rs567644147
chr3	114017261	114017262	rs183777684	chr15	89658439	89658440	rs16942717					chr19	57791872	57791873	rs552839036					chr3	14454742	14454743	rs117472380
chr7	44092061	44092062	rs565960564	chr1	237215654	237215655	rs145919043					chr3	177063472	177063473	rs537242437					chr1	47078973	47078974	rs568493531
chr1	200839548	200839549	rs535295243	chr5	175114753	175114754	rs556974048					chr9	132597715	132597716	rs531329143					chr9	134148465	134148466	rs138275439
chr14	91839777	91839778	rs114118927	chr10	121432936	121432937	rs532033322					chr3	44803114	44803115	rs554115328					chr21	46311601	46311602	rs546562014
chr20	43658971	43658972	rs574138658	chr1	78355419	78355420	rs534872658					chr13	27712591	27712592	rs149879406					chr13	46699241	46699242	rs185123751
chr7	43709734	43709735	rs10231164	chr3	69829540	69829541	rs568302261					chr1	168435584	168435585	rs559395950					chr6	25017757	25017758	rs544083960
chr7	144531037	144531038	rs201531147	chr1	100111714	100111715	rs558678804					chr11	64863539	64863540	rs541514585					chr7	104603112	104603113	rs56890093
chr1	200850705	200850706	rs148109474	chr7	32768659	32768660	rs541991452					chr17	505138	505139	rs56807006					chr4	154407998	154407999	rs149970158
chr1	200847043	200847044	rs543943867	chr10	116479246	116479247	rs184288080					chr11	46264858	46264859	rs58678374					chr3	14465665	14465666	rs144501578
chr20	57746048	57746049	rs182185718	chr9	134164523	134164524	rs140972367					chr12	42820652	42820653	rs558472151					chr19	8568242	8568243	rs576123433
chr1	200846198	200846199	rs530514101	chr5	80541845	80541846	rs565786256					chr7	140396505	140396506	rs2930314					chr20	43621558	43621559	rs189243328
chr6	108115467	108115468	rs561652008	chr4	186582156	186582157	rs189681433					chr5	112196841	112196842	rs143381315					chr1	160654737	160654738	rs139198213
chr5	66518399	66518400	rs532627605	chr10	71120075	71120076	rs545318107					chr1	15742683	15742684	rs570574029					chr17	80452466	80452467	rs560226098
chr20	44634025	44634026	rs536073959	chr3	37057686	37057687	rs537621001					chr7	2143999	2144000	rs146949455					chr7	38374028	38374029	rs58533612
chr9	117113014	117113015	rs542890631	chr1	60377647	60377648	rs535204009					chr1	29253699	29253700	rs535627190					chr15	89183318	89183319	rs572750138
chr14	91836452	91836453	rs11621845	chr6	5510317	5510318	rs541827511					chr2	42587171	42587172	rs528849682					chr19	41870274	41870275	rs552307705
chr11	67809500	67809501	rs114996483	chr3	69136155	69136156	rs112432455					chr16	28937034	28937035	rs562765969					chr5	169070660	169070661	rs191267982
chr14	91843501	91843502	rs576800567	chr10	62046653	62046654	rs181392998					chr4	129209390	129209391	rs543953017					chr20	43599653	43599654	rs187157235
chr6	32829965	32829966	rs563112660	chr10	121442000	121442001	rs148260630					chr6	30313007	30313008	rs189337792					chr5	39217853	39217854	rs531514882
chr6	31240931	31240932	rs13218306	chr10	123947010	123947011	rs148092881					chr6	31939980	31939981	rs573446910					chr19	54867421	54867422	rs570777148
chr14	91825701	91825702	rs181186680	chr5	139681108	139681109	rs576970831					chr15	72766154	72766155	rs564831993					chr5	39205690	39205691	rs529354232
chr6	108037962	108037963	rs117152377	chr5	175817221	175817222	rs542266612					chr3	38206597	38206598	rs534745427					chr11	4415245	4415246	rs191306452
chr9	117149853	117149854	rs535979321	chr2	40572760	40572761	rs531911901					chr22	21240326	21240327	rs561653353					chr3	32456787	32456788	rs555188031
chr3	114013193	114013194	rs6792290	chr1	237251004	237251005	rs10925310					chr3	44803097	44803098	rs556322881					chr5	40411038	40411039	rs550119896
chr14	102198688	102198689	rs45481791	chr12	60080531	60080532	rs191059906					chr1	61515738	61515739	rs560125180					chr21	46346557	46346558	rs144145184
chr4	100772782	100772783	rs537975742	chr5	115694825	115694826	rs572969620					chr1	45478561	45478562	rs377193477					chr11	64630311	64630312	rs186608554
chr17	75437947	75437948	rs189737095	chr15	78557532	78557533	rs139531610					chr4	159731043	159731044	rs557014017					chr11	64621864	64621865	rs377232695
chr6	31439650	31439651	rs565633804	chr4	114554298	114554299	rs576442920					chr3	43732522	43732523	rs140969259					chr3	14464623	14464624	rs560991639
chr5	55965873	55965874	rs558532445	chr21	27107926	27107927	rs536528775					chr1	179015412	179015413	rs142000550					chr2	175466976	175466977	rs80352647
chr7	38393240	38393241	rs1882767	chr3	69134027	69134028	rs562358092					chr1	222885372	222885373	rs575047161					chr9	92151479	92151480	rs190785469
chr21	46301003	46301004	rs116316653	chr18	34046373	34046374	rs374335281					chr4	39640726	39640727	rs551355303					chr21	46338063	46338064	rs542904059
chr15	44967666	44967667	rs143047521	chr8	124657340	124657341	rs569058686					chr1	39864488	39864489	rs566240252					chr19	35659694	35659695	rs542257199
chr12	104850686	104850687	rs550255788	chr2	207320417	207320418	rs12469660					chr12	104992591	104992592	rs546901401					chr3	32462179	32462180	rs555741135
chr14	91800093	91800094	rs573764085	chr5	41510249	41510250	rs571359174					chr3	43732502	43732503	rs104893676					chr5	169075302	169075303	rs574288365
chr9	117101961	117101962	rs149401926	chr1	120167752	120167753	rs148585968					chr1	16279285	16279286	rs571039294					chr4	8199952	8199953	rs73077985
chr11	58984572	58984573	rs367653151	chr8	70845892	70845893	rs532702194					chr19	56154855	56154856	rs80047210					chr21	42741924	42741925	rs568408062
chr6	31318584	31318585	rs9391773	chr5	16564839	16564840	rs140638427					chr1	59364836	59364837	rs115406040					chr4	154387113	154387114	rs533813198
chr11	5712406	5712407	rs566348456	chr14	55171064	55171065	rs139860598					chr1	32593517	32593518	rs78183640					chr7	144532088	144532089	rs184598548
chr21	46339187	46339188	rs540155989	chr8	1993074	1993075	rs550038043					chr3	154042257	154042258	rs530915349					chr12	105047820	105047821	rs56310085
chr7	43629301	43629302	rs568877626	chr18	33932765	33932766	rs17650113					chr11	3900132	3900133	rs10835232					chr19	36396680	36396681	rs111480245
chr14	91829733	91829734	rs543916299	chr9	100266280	100266281	rs532897755					chr11	78003331	78003332	rs189275690					chr6	31697973	31697974	rs561005884
chr6	32634585	32634586	rs118120568	chr2	64099897	64099898	rs114008631					chr19	49990890	49990891	rs570610827					chr3	5240828	5240829	rs539612016
chr7	44088663	44088664	rs568925911	chr4	114579245	114579246	rs6533705					chr8	97656781	97656782	rs544331224					chr1	1709118	1709119	rs116018620
chr9	117111438	117111439	rs79606971	chr2	3526590	3526591	rs548083981					chr6	17701208	17701209	rs547458205					chr6	31697152	31697153	rs548668512
chr20	43699252	43699253	rs553345919	chr22	26393238	26393239	rs186921997					chr11	93451621	93451622	rs534438551					chr21	46344235	46344236	rs58645077
chr14	91850571	91850572	rs181573549	chr11	6412634	6412635	rs142215226					chr13	46626799	46626800	rs564250595					chr15	40601410	40601411	rs189256718
chr20	57721220	57721221	rs574517324	chr2	64871348	64871349	rs562489500					chr7	96746884	96746885	rs578192266					chr17	29136889	29136890	rs555143210
chr19	42054352	42054353	rs181384389	chr14	55147872	55147873	rs557427808					chr6	26206328	26206329	rs374079214					chr14	91828800	91828801	rs185025891
chr6	31319747	31319748	rs553687001	chr8	52720747	52720748	rs564570033					chr6	37467424	37467425	rs143099064					chr3	32464142	32464143	rs558924002
chr4	48114505	48114506	rs34199613	chr7	31929567	31929568	rs557407126					chr9	108006741	108006742	rs116468181					chr2	175466902	175466903	rs551952880
chr7	26194990	26194991	rs372042665	chr18	33913756	33913757	rs186401312					chr17	71301387	71301388	rs542396338					chr13	46759688	46759689	rs73189855
chr8	42150911	42150912	rs16891170	chr3	192441819	192441820	rs116196833					chr19	57751979	57751980	rs146167112					chr13	46759535	46759536	rs73189852
chr14	91795758	91795759	rs570961745	chr10	123909898	123909899	rs142633441					chr8	26150535	26150536	rs544885729					chr13	46759411	46759412	rs73189851
chr20	43617225	43617226	rs11908011	chr7	31989128	31989129	rs76944758					chr12	58138366	58138367	rs541368689					chr2	65086808	65086809	rs188587560
chr20	57827730	57827731	rs578245780	chr10	112500073	112500074	rs75464621					chr6	30640996	30640997	rs372236454					chr21	46337539	46337540	rs189892116
chr5	168006757	168006758	rs115896978	chr2	40779502	40779503	rs372669507					chr20	45989403	45989404	rs557499076					chr11	104837979	104837980	rs191355853
chr3	14471457	14471458	rs186516290	chr4	174603271	174603272	rs73004456					chr2	11884454	11884455	rs546234184					chr6	32819329	32819330	rs72860334
chr2	198009661	198009662	rs146229887	chr2	3582524	3582525	rs570954735					chr1	202128571	202128572	rs540681085					chr4	185333847	185333848	rs11938605
chr8	82067518	82067519	rs186188484	chr18	19744179	19744180	rs554797991					chr12	118814140	118814141	rs537826612					chr14	91839193	91839194	rs530152362
chr20	57748845	57748846	rs556131098	chr18	25697952	25697953	rs545625918					chr11	67374401	67374402	rs373383800					chr9	134142742	134142743	rs186613131
chr6	108145496	108145497	rs569948630	chr8	17469388	17469389	rs535874183					chr5	138855099	138855100	rs186158920					chr3	14467711	14467712	rs114811986
chr7	144533669	144533670	rs539371712	chr3	52230974	52230975	rs573400271					chr2	122292230	122292231	rs529493609					chr7	149468867	149468868	rs530236462
chr19	15574726	15574727	rs551422765	chr10	88466529	88466530	rs566705181					chr8	62673008	62673009	rs561729233					chr7	104585699	104585700	rs563549066
chr14	50512111	50512112	rs17831005	chr2	179635581	179635582	rs182624925					chr9	138392321	138392322	rs55673942					chr1	112014607	112014608	rs142010516
chr6	32817129	32817130	rs12529313	chr1	74889191	74889192	rs114933537					chr1	29359667	29359668	rs563336446					chr6	32636262	32636263	rs35476892
chr1	89747042	89747043	rs576488220	chr6	141729160	141729161	rs78849396					chr3	177056715	177056716	rs528880452					chr4	154445953	154445954	rs535641517
chr4	48108322	48108323	rs548842677	chr15	57954210	57954211	rs530221536					chr4	56303541	56303542	rs79797549					chr3	32525388	32525389	rs193223960
chr11	104972517	104972518	rs11226613	chr10	62043686	62043687	rs568680341					chr1	32110644	32110645	rs539621120					chr6	74160251	74160252	rs577860357
chr14	91855988	91855989	rs530086119	chr10	33620109	33620110	rs61758240					chr18	9915366	9915367	rs139213884					chr19	8563132	8563133	rs531343542
chr22	47169981	47169982	rs182279726	chr11	67374561	67374562	rs187400726					chr21	46274828	46274829	rs532703080					chr3	32433807	32433808	rs148513867
chr4	48107710	48107711	rs7665321	chr12	64061707	64061708	rs144482797					chr15	57614528	57614529	rs145887631					chr17	80415913	80415914	rs7209788
chr15	81594405	81594406	rs560172835	chr22	34053369	34053370	rs113449685					chr6	31697656	31697657	rs554795996					chr12	104918822	104918823	rs530994770
chr8	81914184	81914185	rs571209165	chr1	115880131	115880132	rs17540656					chr11	85780974	85780975	rs180742168					chr19	35487568	35487569	rs560542037
chr20	56195961	56195962	rs577177106	chr4	114549195	114549196	rs28447513					chr5	7869150	7869151	rs577580609					chr9	134133307	134133308	rs534194260
chr15	44975704	44975705	rs560562642	chr2	229047624	229047625	rs146100462					chr5	170815546	170815547	rs567056759					chr1	1713130	1713131	rs191338271
chr11	104916017	104916018	rs150516068	chr7	158889078	158889079	rs553507348					chr1	55181547	55181548	rs552862331					chr21	46300084	46300085	rs115349166
chr11	67806837	67806838	rs542146905	chr3	167588213	167588214	rs145873493					chr2	11884479	11884480	rs531734600					chr9	92108653	92108654	rs565542797
chr14	91854736	91854737	rs139022543	chr5	41371481	41371482	rs564530384					chr3	124449338	124449339	rs17843775					chr6	32808711	32808712	rs115441230
chr14	91870256	91870257	rs537582983	chr2	207313678	207313679	rs75263331					chr1	156736976	156736977	rs371453758					chr19	42055304	42055305	rs147029529
chr6	128223017	128223018	rs550274834	chr8	52560660	52560661	rs116376953					chr3	124449190	124449191	rs17843771					chr4	100766566	100766567	rs530499748
chr14	102171806	102171807	rs187962776	chr12	60014238	60014239	rs546294806					chr5	41925328	41925329	rs531968042					chr12	105036468	105036469	rs189729267
chr9	117121173	117121174	rs529717776	chr10	123913751	123913752	rs571567489					chr1	29483667	29483668	rs563419939					chr6	25004701	25004702	rs12529442
chr14	91779172	91779173	rs573651852	chr8	98814311	98814312	rs192951892					chr11	3860573	3860574	rs181352816					chr6	24934214	24934215	rs182959567
chr14	91778483	91778484	rs544802001	chr5	41511744	41511745	rs556312924					chr6	15254480	15254481	rs528694466					chr1	15738842	15738843	rs190134380
chr1	45196626	45196627	rs9988580	chr4	114532753	114532754	rs571486443					chr10	18940742	18940743	rs539370223					chr14	91796004	91796005	rs558288742
chr17	29152839	29152840	rs182322942	chr12	19388971	19388972	rs7316907					chr3	5028588	5028589	rs543394021					chr1	112018656	112018657	rs6703267
chr7	43686973	43686974	rs546660070	chr12	96046419	96046420	rs183495075					chr12	58165906	58165907	rs375299248					chr15	94774423	94774424	rs147494190
chr1	200847702	200847703	rs142443210	chr1	237248702	237248703	rs6428989					chr15	93352588	93352589	rs371201617					chr3	14456856	14456857	rs112855699
chr2	152148717	152148718	rs12693004	chr14	55235663	55235664	rs150254486					chr4	39640568	39640569	rs576046669					chr1	202132365	202132366	rs371863993
chr14	102173878	102173879	rs146043875	chr10	123933842	123933843	rs190500980					chr1	45196741	45196742	rs143179194					chr12	105086633	105086634	rs140531403
chr6	32819910	32819911	rs555493390	chr8	17468167	17468168	rs7837585					chr3	119182511	119182512	rs568532849					chr19	35661647	35661648	rs184110648
chr1	32719591	32719592	rs142953091	chr15	25202805	25202806	rs560655188					chr9	33447196	33447197	rs35198645					chr1	45188380	45188381	rs529297596
chr4	142557209	142557210	rs544823878	chr1	116247164	116247165	rs532492040					chr16	71879803	71879804	rs565529854					chr6	27860533	27860534	rs58106751
chr7	43662614	43662615	rs73329865	chr5	155756414	155756415	rs537983208					chr9	90133854	90133855	rs531337794					chr12	104959380	104959381	rs61940026
chr1	160540383	160540384	rs546963716	chr8	131653790	131653791	rs551744963					chr3	15352522	15352523	rs139374496					chr5	40436871	40436872	rs544716685
chr6	108111581	108111582	rs527717842	chr9	97712745	97712746	rs149012392					chr15	66790034	66790035	rs143176301					chr5	169083368	169083369	rs142917260
chr22	23208302	23208303	rs141118664	chr1	151103991	151103992	rs11586654					chr6	37401123	37401124	rs112841732					chr1	151128970	151128971	rs587645789
chr6	108039017	108039018	rs6941160	chr4	8277065	8277066	rs569017573					chr20	57483156	57483157	rs181360992					chr9	77707905	77707906	rs574056677
chr19	15573830	15573831	rs565079844	chr7	90224251	90224252	rs547889418					chr2	3381750	3381751	rs541855694					chr19	8565249	8565250	rs115161255
chr12	47610724	47610725	rs192271015	chr15	89698700	89698701	rs111436651					chr7	102789655	102789656	rs528408237					chr11	64619700	64619701	rs73496303
chr6	32819864	32819865	rs2071481	chr3	40342094	40342095	rs538877023					chr17	80188813	80188814	rs554587066					chr5	66503789	66503790	rs570617630
chr20	43701070	43701071	rs115506011	chr3	66502946	66502947	rs76463439					chr10	27444399	27444400	rs368585484					chr9	117131145	117131146	rs183371067
chr21	46341417	46341418	rs79717025	chr12	32964462	32964463	rs142438715					chr15	40851649	40851650	rs193122444					chr1	192131421	192131422	rs553353508
chr5	169078628	169078629	rs545442627	chr10	112567565	112567566	rs560405714					chr6	28864164	28864165	rs78545130					chr6	24934769	24934770	rs529828453
chr14	91781877	91781878	rs548297783	chr3	42064573	42064574	rs540477572					chr4	140587124	140587125	rs2132845					chr11	72424965	72424966	rs373584905
chr17	29138362	29138363	rs538951563	chr1	94882492	94882493	rs115608975					chr19	35453532	35453533	rs563915969					chr11	3850001	3850002	rs570468195
chr14	91862569	91862570	rs577094936	chr5	41407794	41407795	rs79898227					chr11	82997495	82997496	rs559729565					chr5	169079484	169079485	rs147409527
chr19	57901260	57901261	rs12460323	chr7	107603361	107603362	rs200051929					chr6	13615582	13615583	rs534402764					chr6	30478900	30478901	rs563217922
chr6	32813767	32813768	rs116827595	chr2	86428914	86428915	rs114569511					chr1	54930540	54930541	rs565771581					chr12	104850539	104850540	rs11612813
chr14	102173826	102173827	rs555400666	chr18	34062129	34062130	rs1708706					chr12	120668527	120668528	rs546214110					chr11	67766810	67766811	rs533543917
chr6	26365481	26365482	rs530270144	chr2	128411345	128411346	rs551379199					chr1	45196851	45196852	rs60586993					chr21	46330043	46330044	rs539810839
chr20	57829955	57829956	rs145103414	chr14	32971088	32971089	rs74416983					chr4	129730981	129730982	rs572544340					chr11	104971923	104971924	rs1699088
chr20	57750573	57750574	rs186836699	chr5	175109934	175109935	rs529336558					chr15	82310799	82310800	rs556002956					chr11	64620190	64620191	rs568926303
chr15	89183220	89183221	rs556618093	chr3	192294171	192294172	rs560523566					chr19	41856677	41856678	rs376500242					chr7	104583164	104583165	rs561198800
chr7	26195360	26195361	rs543874322	chr2	40575123	40575124	rs11886400					chr5	96077916	96077917	rs189029507					chr9	77705812	77705813	rs551797794
chr20	57744617	57744618	rs373437200	chr3	179385510	179385511	rs190564289					chr10	5590828	5590829	rs73604802					chr6	32813213	32813214	rs3198005
chr14	91812640	91812641	rs117483647	chr10	102824665	102824666	rs183547624					chr22	20850815	20850816	rs193139096					chr14	91835498	91835499	rs192863847
chr19	15573990	15573991	rs140759799	chr3	38579711	38579712	rs183048837					chr1	184020848	184020849	rs61738771					chr9	35116435	35116436	rs552332540
chr3	113950856	113950857	rs116383551	chr7	158655858	158655859	rs7776676					chr1	246741147	246741148	rs533531812					chr17	29147341	29147342	rs532385457
chr14	91877644	91877645	rs187809885	chr20	6013045	6013046	rs539192599					chr3	156877985	156877986	rs544858587					chr12	105034862	105034863	rs140236904
chr10	7514090	7514091	rs539306783	chr5	16496134	16496135	rs183718238					chr5	148725020	148725021	rs182652547					chr11	73684418	73684419	rs565528384
chr20	57760217	57760218	rs547762759	chr12	93615656	93615657	rs538600580					chr3	45010240	45010241	rs187293118					chr9	77726049	77726050	rs578140876
chr20	43611585	43611586	rs540232567	chr18	3252043	3252044	rs13380949					chr3	16306539	16306540	rs543502943					chr6	30649489	30649490	rs537259077
chr20	57580115	57580116	rs191128999	chr12	21806375	21806376	rs74069310					chr11	78063408	78063409	rs560858379					chr21	46898105	46898106	rs145366447
chr15	89181036	89181037	rs528614488	chr3	14166007	14166008	rs542109853					chr11	64638130	64638131	rs573924183					chr5	180230959	180230960	rs552031812
chr1	89777229	89777230	rs565556366	chr9	100294190	100294191	rs551598537					chr19	8454813	8454814	rs551666238					chr12	105064821	105064822	rs377549738
chr6	32826337	32826338	rs115429670	chr3	192287217	192287218	rs146495348					chr7	104655573	104655574	rs569702823					chr6	26198727	26198728	rs116103809
chr14	91790540	91790541	rs551655784	chr22	34176822	34176823	rs74608905					chr19	50084017	50084018	rs538554384					chr20	43622491	43622492	rs144404803
chr5	55965812	55965813	rs566264742	chr10	92697021	92697022	rs573910015					chr8	91658804	91658805	rs191338240					chr13	46751762	46751763	rs76144030
chr6	26330578	26330579	rs530040113	chr1	219349971	219349972	rs186202032					chr2	176046390	176046391	rs547589418					chr14	91870566	91870567	rs118110739
chr21	35348865	35348866	rs527496863	chr7	123286440	123286441	rs372275098					chr9	97488995	97488996	rs556721100					chr4	8200699	8200700	rs141401797
chr14	91841357	91841358	rs941765	chr22	34313117	34313118	rs114981905					chr6	32163557	32163558	rs200223154					chr5	66484057	66484058	rs114074150
chr20	57751054	57751055	rs545277706	chr7	136768871	136768872	rs181300632					chr1	16276220	16276221	rs531890420					chr12	104917845	104917846	rs529888959
chr14	91783699	91783700	rs553283991	chr7	43769223	43769224	rs575872226					chr11	96074982	96074983	rs200971316					chr7	38356566	38356567	rs187095024
chr7	144509080	144509081	rs143968470	chr12	21810506	21810507	rs187457					chr10	52315053	52315054	rs572391288					chr4	154390602	154390603	rs557432011
chr17	29136125	29136126	rs75270613	chr2	64876924	64876925	rs143941201					chr16	22227814	22227815	rs562514393					chr19	54887400	54887401	rs12983788
chr9	117134926	117134927	rs553880638	chr13	75943625	75943626	rs9530427					chr6	28367421	28367422	rs142035039					chr6	30477542	30477543	rs527558673
chr21	46333744	46333745	rs192457563	chr10	21181158	21181159	rs531133874					chr6	4942692	4942693	rs561848045					chr6	30459155	30459156	rs546671217
chr4	40216701	40216702	rs527886727	chr4	108914622	108914623	rs577176763					chr7	102790768	102790769	rs572715686					chr6	30652334	30652335	rs541019306
chr7	43668375	43668376	rs548953572	chr13	22310320	22310321	rs533158651					chr12	95598512	95598513	rs139230095					chr19	54885740	54885741	rs377582067
chr6	32812796	32812797	rs544658624	chr4	169422771	169422772	rs557816447					chr10	17705002	17705003	rs576342334					chr17	29638509	29638510	rs564681556
chr11	5712077	5712078	rs529646811	chr12	2494710	2494711	rs543509014					chr6	31528325	31528326	rs2516479					chr9	117159918	117159919	rs546675206
chr6	32636367	32636368	rs533410848	chr6	123762000	123762001	rs572322843					chr1	45205566	45205567	rs138942610					chr7	104623845	104623846	rs77668434
chr20	57762281	57762282	rs73618646	chr1	237397107	237397108	rs55702285					chr6	26056457	26056458	rs561654336					chr19	41848810	41848811	rs11466333
chr14	91842621	91842622	rs114565280	chr7	66462775	66462776	rs146670995					chr6	111580560	111580561	rs11153277					chr6	24922770	24922771	rs553682410
chr1	160528357	160528358	rs573313546	chr9	100280010	100280011	rs4576532					chr13	27557358	27557359	rs79875392					chr19	41849693	41849694	rs11466330
chr14	91866161	91866162	rs543129301	chr4	65272821	65272822	rs575613657					chr5	112849313	112849314	rs144167434					chr6	32816898	32816899	rs570216468
chr14	91877519	91877520	rs117796043	chr13	76021459	76021460	rs193165007					chr1	220219919	220219920	rs548993668					chr14	91882256	91882257	rs560739158
chr9	117128606	117128607	rs78890131	chr8	17641170	17641171	rs538457302					chr10	32635180	32635181	rs530829112					chr1	89777140	89777141	rs114182264
chr7	43692564	43692565	rs576860897	chr13	29958733	29958734	rs544729635					chr8	33330599	33330600	rs545330389					chr19	41804160	41804161	rs565367258
chr8	82067865	82067866	rs188140480	chr10	21181790	21181791	rs145606889					chr1	202976515	202976516	rs557859909					chr6	27861562	27861563	rs199883795
chr7	44091342	44091343	rs17172569	chr8	17933719	17933720	rs184917241					chr1	145438580	145438581	rs9245					chr11	3851382	3851383	rs7933771
chr5	169074396	169074397	rs182568459	chr2	63816059	63816060	rs566803407					chr11	62554665	62554666	rs367718582					chr9	117154598	117154599	rs60299364
chr6	31318709	31318710	rs192145380	chr5	138730098	138730099	rs557429609					chr7	157195992	157195993	rs548957346					chr3	32442661	32442662	rs181844903
chr1	89740806	89740807	rs559286258	chr13	76054315	76054316	rs140752082					chr8	125486856	125486857	rs77023890					chr9	117138599	117138600	rs115855143
chr6	108036719	108036720	rs571900409	chr4	140655258	140655259	rs115868751					chr10	5590966	5590967	rs376812525					chr19	54872378	54872379	rs576842693
chr6	32834230	32834231	rs572296212	chr4	174440100	174440101	rs554750625					chr10	5591007	5591008	rs74556870					chr10	129862263	129862264	rs576047118
chr15	44962538	44962539	rs527936562	chr12	114835359	114835360	rs369115482					chr1	228352560	228352561	rs553651854					chr11	3849884	3849885	rs568796554
chr4	185339266	185339267	rs371180257	chr8	52638932	52638933	rs7823895					chr6	26056409	26056410	rs150157519					chr2	175496291	175496292	rs543226897
chr22	23161707	23161708	rs542949289	chr5	53754886	53754887	rs369618527					chr6	26285791	26285792	rs577484049					chr6	24934918	24934919	rs552560976
chr1	89725202	89725203	rs540125034	chr20	13782922	13782923	rs570278617					chr18	33077911	33077912	rs112435799					chr9	77766708	77766709	rs564946371
chr20	43642964	43642965	rs533177883	chr22	34292594	34292595	rs556980725					chr11	62573045	62573046	rs556977006					chr11	73686370	73686371	rs189739227
chr18	2638752	2638753	rs7241174	chr4	47765868	47765869	rs113579781					chr6	119633005	119633006	rs533367703					chr1	1711231	1711232	rs575923017
chr1	160547239	160547240	rs575654902	chr11	130325663	130325664	rs566393480					chr15	83761304	83761305	rs184126385					chr13	46739534	46739535	rs188609154
chr20	56204790	56204791	rs577813510	chr4	89204438	89204439	rs550980586					chr2	86790622	86790623	rs571137535					chr10	135089416	135089417	rs555669574
chr12	1905836	1905837	rs12830504	chr7	158651108	158651109	rs547286113					chr10	5590767	5590768	rs114790566					chr9	77724003	77724004	rs150642172
chr4	122075255	122075256	rs566158139	chr8	98810826	98810827	rs183621964					chr1	29508692	29508693	rs533866393					chr7	149467692	149467693	rs531046727
chr7	104582555	104582556	rs541361597	chr18	34092263	34092264	rs538790822					chr12	120668476	120668477	rs550399936					chr4	40228701	40228702	rs142239561
chr8	82046846	82046847	rs563283544	chr8	17625948	17625949	rs74356381					chr22	45710265	45710266	rs75686226					chr9	92098205	92098206	rs562115637
chr3	108554985	108554986	rs190601603	chr5	155107848	155107849	rs567599567					chr9	111882433	111882434	rs576731880					chr1	45196489	45196490	rs144647389
chr6	139468852	139468853	rs142960837	chr8	74883113	74883114	rs531267074					chr3	44803077	44803078	rs138889209					chr9	100866200	100866201	rs12552242
chr9	117134293	117134294	rs114331298	chr3	178564798	178564799	rs6800154					chr19	41827949	41827950	rs560459484					chr7	144540018	144540019	rs139312508
chr11	63302951	63302952	rs187736543	chr13	75988991	75988992	rs567657779					chr12	109248521	109248522	rs375411268					chr9	134139812	134139813	rs145695315
chr1	45189585	45189586	rs556180153	chr5	139674991	139674992	rs115255895					chr5	95297667	95297668	rs28521883					chr19	8629482	8629483	rs78236562
chr13	43565250	43565251	rs527299327	chr7	35425618	35425619	rs577871109					chr19	36119872	36119873	rs541135050					chr12	104965182	104965183	rs148718089
chr13	43566666	43566667	rs569829808	chr6	17298973	17298974	rs117024742					chr4	4249990	4249991	rs550178446					chr4	154389984	154389985	rs140254261
chr2	152142737	152142738	rs150660599	chr22	26155029	26155030	rs573408144					chr14	56687055	56687056	rs183319506					chr3	32462809	32462810	rs146178205
chr20	43619472	43619473	rs562569303	chr8	28561118	28561119	rs545448677					chr17	75422822	75422823	rs553208485					chr17	80409425	80409426	rs537758289
chr11	73702557	73702558	rs543719318	chr1	193151569	193151570	rs565913383					chr9	127703344	127703345	rs544309175					chr7	38385552	38385553	rs146341763
chr6	31325195	31325196	rs556367156	chr1	236917517	236917518	rs559428665					chr6	80254932	80254933	rs188885996					chr10	135088715	135088716	rs532590831
chr7	44088594	44088595	rs557176911	chr6	13421003	13421004	rs150032961					chr5	81653319	81653320	rs533960813					chr1	89734889	89734890	rs549221728
chr14	91796407	91796408	rs10140363	chr10	62054265	62054266	rs116024659					chr8	97656827	97656828	rs546277044					chr9	117128927	117128928	rs560534851
chr12	29317981	29317982	rs558734358	chr13	42252587	42252588	rs546042313					chr6	158461627	158461628	rs535982575					chr14	91861708	91861709	rs149764939
chr9	117114750	117114751	rs115884896	chr18	34046157	34046158	rs146719585					chr6	163837789	163837790	rs551024195					chr19	8555558	8555559	rs189761626
chr20	57724612	57724613	rs74557360	chr16	82767097	82767098	rs574998997					chr11	66278095	66278096	rs540471071					chr3	32474156	32474157	rs116669167
chr7	144539476	144539477	rs116787715	chr10	121416749	121416750	rs551784842					chr17	48474823	48474824	rs147909656					chr11	64620918	64620919	rs111814084
chr3	14448399	14448400	rs114617395	chr1	236856374	236856375	rs182890736					chr7	1199738	1199739	rs570788425					chr20	43668827	43668828	rs554079023
chr9	117104013	117104014	rs547992376	chr10	121012240	121012241	rs76948979					chr8	145747758	145747759	rs543235017					chr11	64639703	64639704	rs563189677
chr11	67770929	67770930	rs35162070	chr6	13411319	13411320	rs6916302					chr2	122288451	122288452	rs74516896					chr10	135075734	135075735	rs138846250
chr3	15598169	15598170	rs188429590	chr2	40512626	40512627	rs565248259					chr12	58176579	58176580	rs201857657					chr5	40409953	40409954	rs558603113
chr19	42082142	42082143	rs549421722	chr18	33913132	33913133	rs571727048					chr3	53381664	53381665	rs192636266					chr1	160654714	160654715	rs112118306
chr15	89182701	89182702	rs35008759	chr1	156638115	156638116	rs188006187					chr1	70820715	70820716	rs542471494					chr2	175495803	175495804	rs368548095
chr14	102187515	102187516	rs563947020	chr3	69797709	69797710	rs189109466					chr20	55043736	55043737	rs200557227					chr11	64655527	64655528	rs116526787
chr20	43667779	43667780	rs578030805	chr10	92690976	92690977	rs558031307					chr1	45285588	45285589	rs41269083					chr6	30460349	30460350	rs201843188
chr20	56191407	56191408	rs532796291	chr4	23864550	23864551	rs116056689					chr1	151162834	151162835	rs587637618					chr20	5731289	5731290	rs181476179
chr9	117127382	117127383	rs139497251	chr12	58677910	58677911	rs550609083					chr4	39640632	39640633	rs529011528					chr9	92099827	92099828	rs539299752
chr7	144516162	144516163	rs76624743	chr8	105599130	105599131	rs540952031					chr1	45196844	45196845	rs78490966					chr5	43042956	43042957	rs553786905
chr6	108078095	108078096	rs554065482	chr22	34164471	34164472	rs547473213					chr9	99540495	99540496	rs549685588					chr22	38039051	38039052	rs527397505
chr20	56008198	56008199	rs548860952	chr4	174573278	174573279	rs554476931					chr12	109249643	109249644	rs565966106					chr19	54882030	54882031	rs4281841
chr17	80276074	80276075	rs566643829	chr10	75012419	75012420	rs556708182					chr2	10510000	10510001	rs184054566					chr2	152143091	152143092	rs191019587
chr3	142883819	142883820	rs576914229	chr1	145383227	145383228	rs587644715					chr5	95297840	95297841	rs373369237					chr9	77706608	77706609	rs141733257
chr19	42057416	42057417	rs186335372	chr1	145649330	145649331	rs181608350					chr1	222883322	222883323	rs567262092					chr6	31465920	31465921	rs559001947
chr6	32633639	32633640	rs41264344	chr2	40703434	40703435	rs142708804					chr16	163643	163644	rs527582737					chr19	8624705	8624706	rs552544667
chr14	91753027	91753028	rs545460050	chr3	192296806	192296807	rs187116907					chr6	31795618	31795619	rs11576012					chr5	39211279	39211280	rs550396558
chr14	91788508	91788509	rs143159691	chr4	141934373	141934374	rs568650760					chr3	156878000	156878001	rs544973155					chr7	104625233	104625234	rs185042309
chr20	57810296	57810297	rs78666820	chr3	179371770	179371771	rs534569911					chr6	31795535	31795536	rs11576014					chr9	92093570	92093571	rs183659841
chr8	37751080	37751081	rs555277915	chr17	48244562	48244563	rs538043721					chr7	127225585	127225586	rs563596125					chr11	104913468	104913469	rs534206653
chr9	97021470	97021471	rs575741296	chr1	230848931	230848932	rs556231200					chr3	4534937	4534938	rs572861678					chr21	46335023	46335024	rs182578344
chr9	117128902	117128903	rs530093300	chr1	116303054	116303055	rs555239404					chr9	99540623	99540624	rs62558807					chr12	104995430	104995431	rs140688954
chr3	14464733	14464734	rs116008089	chr7	151423847	151423848	rs147530608					chr1	29508368	29508369	rs540024867					chr6	27114592	27114593	rs148466700
chr3	52280884	52280885	rs529741106	chr5	145316568	145316569	rs140773755					chr1	20834702	20834703	rs533462237					chr20	43602254	43602255	rs542299411
chr6	24949472	24949473	rs576058866	chr22	35990225	35990226	rs574406918					chr11	62607034	62607035	rs200010672					chr20	57582965	57582966	rs539398391
chr14	50550199	50550200	rs543503388	chr6	123959169	123959170	rs137875754					chr3	5028678	5028679	rs532342855					chr14	91838318	91838319	rs532229077
chr15	44960729	44960730	rs116234525	chr8	28558288	28558289	rs116774535					chr15	83735957	83735958	rs562480919					chr21	46326995	46326996	rs138303556
chr18	2714978	2714979	rs12608389	chr3	192369574	192369575	rs114153159					chr1	17231864	17231865	rs559444506					chr14	91790936	91790937	rs576365525
chr11	104915571	104915572	rs139184839	chr4	174454475	174454476	rs529256815					chr10	45409076	45409077	rs537325082					chr12	25207733	25207734	rs570342075
chr7	43631366	43631367	rs10251301	chr8	1998413	1998414	rs542500749					chr19	53439913	53439914	rs570023101					chr14	50511450	50511451	rs535029332
chr19	15575205	15575206	rs374270706	chr18	33967411	33967412	rs549090682					chr19	59031413	59031414	rs555470958					chr11	64618767	64618768	rs10897532
chr8	82018838	82018839	rs78448143	chr18	8623997	8623998	rs139908157					chr8	120845108	120845109	rs114876371					chr9	35115651	35115652	rs548848305
chr6	31319849	31319850	rs148978534	chr4	77008306	77008307	rs62318912					chr2	122288561	122288562	rs572870823					chr19	8556173	8556174	rs538335562
chr19	54876517	54876518	rs185218606	chr10	121111698	121111699	rs117821489					chr12	109249780	109249781	rs143102551					chr6	30648816	30648817	rs151155542
chr4	48116756	48116757	rs553564753	chr19	29373205	29373206	rs188238751					chr1	45273531	45273532	rs148009203					chr3	14481539	14481540	rs191134999
chr9	117145582	117145583	rs138510986	chr10	88466465	88466466	rs557956141					chr4	10097910	10097911	rs574641319					chr10	135076603	135076604	rs554340450
chr5	96217569	96217570	rs529695185	chr7	158823749	158823750	rs563623579					chr3	135969957	135969958	rs537026185					chr12	105135284	105135285	rs75452350
chr9	100866520	100866521	rs528474067	chr15	25018868	25018869	rs185800368					chr1	193028625	193028626	rs148813425					chr5	39264965	39264966	rs181108811
chr7	104624857	104624858	rs546466379	chr22	33721123	33721124	rs16992148					chr19	59092691	59092692	rs561765367					chr4	154445606	154445607	rs79860579
chr14	91846435	91846436	rs118020353	chr22	34172606	34172607	rs181071833					chr1	115259362	115259363	rs571169248					chr11	104915269	104915270	rs148134489
chr14	91852901	91852902	rs544502743	chr15	40337505	40337506	rs538452447					chr10	17704964	17704965	rs557951216					chr14	91871287	91871288	rs571732522
chr21	46334041	46334042	rs551045924	chr22	34234330	34234331	rs191080615					chr4	140188093	140188094	rs3208941					chr6	31582272	31582273	rs190017927
chr18	2658681	2658682	rs569016285	chr6	13397654	13397655	rs574377926					chr4	40200071	40200072	rs147378869					chr10	129864571	129864572	rs528191696
chr6	31319488	31319489	rs9405083	chr5	170854861	170854862	rs563879988					chr15	51939663	51939664	rs543648522					chr1	113162088	113162089	rs547148420
chr6	31326250	31326251	rs9405084	chr7	136613127	136613128	rs548428905					chr19	50862239	50862240	rs73932467					chr7	149470872	149470873	rs545994196
chr6	31326291	31326292	rs9405085	chr6	24668487	24668488	rs372169731					chr15	34394110	34394111	rs186499996					chr1	200986544	200986545	rs551959588
chr15	89192705	89192706	rs561183324	chr8	37619827	37619828	rs542275484					chr16	28937066	28937067	rs139639406					chr17	80408628	80408629	rs551390658
chr6	108039911	108039912	rs569158424	chr1	216800169	216800170	rs575299209					chr21	45079441	45079442	rs574069998					chr9	77761641	77761642	rs2146044
chr20	56191508	56191509	rs35813125	chr3	167807272	167807273	rs376708938					chr21	45148391	45148392	rs548750116					chr5	39209551	39209552	rs550351214
chr3	108525041	108525042	rs566156879	chr3	69886769	69886770	rs12330475					chr10	106099949	106099950	rs554245089					chr6	24951234	24951235	rs541772080
chr6	31234437	31234438	rs28397309	chr3	158287183	158287184	rs73154344					chr5	148724960	148724961	rs566407306					chr1	16766867	16766868	rs57753974
chr18	2637414	2637415	rs569658086	chr9	128512797	128512798	rs148087981					chr3	177077875	177077876	rs370995665					chr7	38381902	38381903	rs190080363
chr14	91854320	91854321	rs76294495	chr2	174014664	174014665	rs148806644					chr8	33371125	33371126	rs180861030					chr21	42733359	42733360	rs150520514
chr1	160537296	160537297	rs541368761	chr22	26151151	26151152	rs533875001					chr1	154327244	154327245	rs1194590					chr12	105140039	105140040	rs371186386
chr6	31320724	31320725	rs557090721	chr1	236687471	236687472	rs567247261					chr12	125401944	125401945	rs547965204					chr6	26365765	26365766	rs66827971
chr14	102189223	102189224	rs544287325	chr9	97710803	97710804	rs142195262					chr15	89182037	89182038	rs544442723					chr3	32449098	32449099	rs541804887
chr21	46345028	46345029	rs547567748	chr2	64101769	64101770	rs150650964					chr3	124339749	124339750	rs333311					chr5	39165159	39165160	rs145656664
chr8	25242732	25242733	rs569841284	chr4	23838003	23838004	rs116809283					chr6	27440720	27440721	rs139881876					chr1	15751271	15751272	rs570449899
chr8	37752711	37752712	rs112810179	chr8	28568539	28568540	rs562173513					chr3	4801775	4801776	rs527643809					chr9	92109444	92109445	rs569909991
chr5	169077597	169077598	rs568393935	chr2	40456788	40456789	rs190003699					chr1	45285563	45285564	rs531077110					chr9	92138975	92138976	rs556732702
chr21	46339152	46339153	rs574884247	chr10	105647497	105647498	rs556512742					chr1	1690464	1690465	rs114256385					chr6	31549900	31549901	rs530635529
chr7	142247763	142247764	rs2734103	chr15	26641126	26641127	rs552940670					chr1	145443000	145443001	rs587702871					chr14	91817097	91817098	rs546174407
chr6	31234692	31234693	rs2853956	chr10	105154436	105154437	rs547528706					chr5	79501006	79501007	rs534619776					chr20	57695701	57695702	rs150851283
chr13	46747854	46747855	rs139567379	chr3	178070514	178070515	rs138569748					chr22	21138795	21138796	rs182746653					chr20	43595617	43595618	rs144696766
chr1	160522457	160522458	rs112448256	chr16	29271295	29271296	rs541263952					chr8	102064241	102064242	rs115672436					chr11	3856025	3856026	rs554978144
chr20	56194146	56194147	rs76459535	chr4	65173321	65173322	rs545388704					chr1	211432373	211432374	rs532807418					chr6	31325794	31325795	rs35791140
chr4	48136041	48136042	rs186230009	chr7	151296586	151296587	rs730226					chr6	27804933	27804934	rs201004					chr12	104994652	104994653	rs539951613
chr9	117122751	117122752	rs115287453	chr1	16342726	16342727	rs1739841					chr2	109335820	109335821	rs145798395					chr2	175444910	175444911	rs539233519
chr5	169075190	169075191	rs578234093	chr3	37097335	37097336	rs570853290					chr9	125027306	125027307	rs190847701					chr1	47080200	47080201	rs185527130
chr20	57729032	57729033	rs560721172	chr15	72512115	72512116	rs191411557					chr6	27806166	27806167	rs201003					chr6	32810883	32810884	rs147016287
chr9	117112247	117112248	rs572007988	chr12	32989062	32989063	rs193002205					chr15	35262057	35262058	rs147274708					chr11	5706282	5706283	rs16934386
chr14	91841314	91841315	rs558127688	chr1	55012921	55012922	rs143418889					chr4	48206138	48206139	rs533207123					chr11	104904007	104904008	rs542667045
chr10	11213074	11213075	rs559073876	chr7	123288408	123288409	rs548584107					chr1	36352701	36352702	rs551241072					chr12	105115422	105115423	rs76238602
chr20	57729294	57729295	rs537943112	chr5	113392615	113392616	rs76918595					chr7	30509820	30509821	rs730361					chr1	45187573	45187574	rs566651336
chr20	57735815	57735816	rs556613655	chr1	217235541	217235542	rs6684903					chr1	222885449	222885450	rs564637143					chr19	36230216	36230217	rs555580768
chr6	108038718	108038719	rs578051349	chr6	97344240	97344241	rs149529953					chr22	47158605	47158606	rs543569985					chr7	144533235	144533236	rs565642096
chr6	32813911	32813912	rs550552361	chr6	129690940	129690941	rs554541352					chr10	11752835	11752836	rs73570895					chr14	91798749	91798750	rs572816568
chr2	197907723	197907724	rs563169804	chr3	105381709	105381710	rs186109574					chr5	90610388	90610389	rs561956940					chr3	14466793	14466794	rs116525840
chr14	91867754	91867755	rs534656562	chr10	112554199	112554200	rs187642512					chr8	17940738	17940739	rs554992771					chr1	113217064	113217065	rs181556304
chr14	91796432	91796433	rs534061771	chr7	107110385	107110386	rs145912944					chr1	32593628	32593629	rs185880014					chr18	2654847	2654848	rs111495043
chr3	113949794	113949795	rs573709620	chr6	13038020	13038021	rs568773863					chr4	40310339	40310340	rs544286264					chr3	32526892	32526893	rs560933578
chr14	91871666	91871667	rs370626663	chr6	24667848	24667849	rs191327595					chr7	72395640	72395641	rs540524268					chr6	26253035	26253036	rs538832722
chr6	31464933	31464934	rs3828909	chr3	192379621	192379622	rs543331835					chr11	3900120	3900121	rs556115498					chr6	27859932	27859933	rs555437060
chr7	43628779	43628780	rs147466237	chr6	140400427	140400428	rs571842795					chr19	59031289	59031290	rs554088940					chr1	160516763	160516764	rs188958548
chr7	43663326	43663327	rs537023294	chr13	75947984	75947985	rs150111394					chr7	104584270	104584271	rs75889122					chr11	82612841	82612842	rs3763814
chr11	58341197	58341198	rs534529758	chr4	75977103	75977104	rs574569580					chr16	58163627	58163628	rs536089422					chr17	29142621	29142622	rs76529457
chr9	97021594	97021595	rs7867417	chr3	179066505	179066506	rs568966590					chr6	27798650	27798651	rs143996881					chr12	104851025	104851026	rs543877757
chr11	73684728	73684729	rs45467092	chr18	25728123	25728124	rs528422877					chr3	4867645	4867646	rs532999205					chr12	105135220	105135221	rs551828067
chr14	91832496	91832497	rs201447263	chr4	23875141	23875142	rs147890012					chr6	32936298	32936299	rs552624755					chr12	105035073	105035074	rs117033972
chr5	39275161	39275162	rs564900119	chr14	58764411	58764412	rs573105117					chr2	191219308	191219309	rs547721835					chr6	27860936	27860937	rs112519133
chr21	46347366	46347367	rs73906948	chr6	30780943	30780944	rs528329857					chr1	45285499	45285500	rs189302576					chr9	92138932	92138933	rs534585532
chr1	89750894	89750895	rs547396	chr20	33999027	33999028	rs532480545					chr22	21138858	21138859	rs574286166					chr3	52286471	52286472	rs556516288
chr10	129845923	129845924	rs41282856	chr1	85660978	85660979	rs540078629					chr2	32390855	32390856	rs557657313					chr12	105079565	105079566	rs535186546
chr14	91839955	91839956	rs116896981	chr1	237326033	237326034	rs539892180					chr13	45563536	45563537	rs535655560					chr7	104582900	104582901	rs567587637
chr6	108048837	108048838	rs139754615	chr2	179650900	179650901	rs570408726					chr6	2858425	2858426	rs55804402					chr6	24934383	24934384	rs566999528
chr15	44974220	44974221	rs142384949	chr7	136766967	136766968	rs182894725					chr22	20748286	20748287	rs559942890					chr3	32448267	32448268	rs114774124
chr1	89746343	89746344	rs186982705	chr13	24144147	24144148	rs116125111					chr2	224810100	224810101	rs181178680					chr19	41804353	41804354	rs190073782
chr1	45187299	45187300	rs564787053	chr19	56189203	56189204	rs537506253					chr1	193028712	193028713	rs558260630					chr3	5237849	5237850	rs189046031
chr1	160518736	160518737	rs3755898	chr2	64102168	64102169	rs553411453					chr20	47894965	47894966	rs3818066					chr3	14452414	14452415	rs528400769
chr14	91882348	91882349	rs56298714	chr13	76376465	76376466	rs562034807					chr20	47895074	47895075	rs3818067					chr6	25010998	25010999	rs10946741
chr6	74161038	74161039	rs140840411	chr9	124920923	124920924	rs533093226					chr20	47894893	47894894	rs3818064					chr19	54882787	54882788	rs138707306
chr1	89746016	89746017	rs687059	chr14	20801003	20801004	rs147542258					chr20	47894895	47894896	rs3818065					chr6	30652965	30652966	rs144500610
chr14	91855249	91855250	rs565369496	chr15	40340141	40340142	rs4924411					chr6	37400953	37400954	rs183189165					chr20	56194396	56194397	rs73915207
chr1	160550941	160550942	rs187617993	chr16	46784648	46784649	rs36472					chr20	47895080	47895081	rs3818068					chr14	50507025	50507026	rs191961891
chr14	102180436	102180437	rs188711617	chr7	157134418	157134419	rs548876083					chr19	55770732	55770733	rs537258520					chr10	129859407	129859408	rs55962763
chr11	64627091	64627092	rs142753189	chr22	34269943	34269944	rs553660928					chr1	16939117	16939118	rs568584203					chr6	27107604	27107605	rs573653479
chr8	82016616	82016617	rs537355423	chr19	55973756	55973757	rs575565076					chr19	49977498	49977499	rs572779831					chr5	39214708	39214709	rs184417334
chr6	32985803	32985804	rs11755748	chr1	156711001	156711002	rs557400986					chr6	31926713	31926714	rs528161153					chr6	31585083	31585084	rs2857698
chr6	108042673	108042674	rs555758598	chr2	40426152	40426153	rs561033000					chr12	76953600	76953601	rs543904473					chr1	15756311	15756312	rs575147612
chr3	114011356	114011357	rs564025164	chr12	32982003	32982004	rs544566888					chr5	154134805	154134806	rs569271764					chr1	89739562	89739563	rs372116839
chr9	117125937	117125938	rs145737992	chr10	116383618	116383619	rs11196810					chr8	33371008	33371009	rs551118407					chr18	2637001	2637002	rs188969567
chr7	26195980	26195981	rs546363404	chr18	8625699	8625700	rs529539391					chr1	16279614	16279615	rs556859266					chr5	39207427	39207428	rs142776200
chr1	160489084	160489085	rs180988555	chr4	159703496	159703497	rs556026385					chr3	37284817	37284818	rs578261830					chr22	38032843	38032844	rs7285006
chr1	160490560	160490561	rs539748136	chr1	100128946	100128947	rs187724580					chr10	97850108	97850109	rs189656980					chr4	185327536	185327537	rs569725498
chr7	43691368	43691369	rs149527481	chr16	58061918	58061919	rs574688008					chr9	33165808	33165809	rs542201730					chr19	8642512	8642513	rs575667361
chr1	160548986	160548987	rs542544217	chr4	174467746	174467747	rs1020229					chr6	26206562	26206563	rs118165065					chr19	35662512	35662513	rs186539362
chr14	91855345	91855346	rs561647966	chr14	33031975	33031976	rs6571537					chr4	4543901	4543902	rs540464414					chr14	91866679	91866680	rs545353083
chr4	40229004	40229005	rs76291987	chr12	29468742	29468743	rs550610030					chr20	354337	354338	rs6138980					chr10	135077764	135077765	rs576705097
chr22	23208273	23208274	rs73397113	chr3	66495365	66495366	rs62245375					chr13	45563723	45563724	rs575027716					chr9	77705302	77705303	rs77575599
chr14	91817185	91817186	rs182547983	chr14	55204622	55204623	rs138536771					chr2	128165640	128165641	rs932189					chr7	38356355	38356356	rs148071632
chr7	104626952	104626953	rs569126815	chr13	76056620	76056621	rs563825306					chr1	17231768	17231769	rs530658258					chr9	77704259	77704260	rs540035529
chr3	114015870	114015871	rs184872437	chr3	40343987	40343988	rs150830662					chr9	100395234	100395235	rs141580742					chr9	117146320	117146321	rs185136860
chr20	43701611	43701612	rs572004615	chr2	40623318	40623319	rs545681572					chr2	146450929	146450930	rs530984602					chr4	40202370	40202371	rs180841870
chr5	43037900	43037901	rs13175482	chr4	77007925	77007926	rs148315807					chr1	24742138	24742139	rs571316168					chr4	185382515	185382516	rs79471874
chr3	108540762	108540763	rs113996029	chr4	159743625	159743626	rs183486678					chr22	20861827	20861828	rs184814621					chr10	129861496	129861497	rs56204987
chr6	32409140	32409141	rs114369132	chr9	71320885	71320886	rs543193046					chr6	31774581	31774582	rs572930833					chr4	154441253	154441254	rs546630423
chr12	104892271	104892272	rs151111138	chr9	97684512	97684513	rs183167254					chr17	49199279	49199280	rs117692716					chr5	39217765	39217766	rs529380248
chr6	32817460	32817461	rs557224883	chr2	128413186	128413187	rs72960593					chr12	49658895	49658896	rs532919554					chr1	47081867	47081868	rs138510143
chr9	100872056	100872057	rs547689017	chr1	78510771	78510772	rs533941437					chr1	45805588	45805589	rs560739226					chr19	35647375	35647376	rs377060976
chr20	57723175	57723176	rs572699249	chr22	26152223	26152224	rs116063875					chr18	10525919	10525920	rs142286929					chr6	31326107	31326108	rs559026668
chr17	29139708	29139709	rs569028736	chr3	42143558	42143559	rs529961790					chr1	35658801	35658802	rs549208193					chr21	46955926	46955927	rs556910800
chr20	43610573	43610574	rs202040819	chr1	232712617	232712618	rs75644996					chr1	222885447	222885448	rs543156026					chr14	91791673	91791674	rs138889811
chr3	5237477	5237478	rs574901799	chr10	116286669	116286670	rs141394498					chr12	125398617	125398618	rs367997915					chr12	105032275	105032276	rs533479141
chr14	91875635	91875636	rs567070988	chr5	138263604	138263605	rs192215736					chr8	33330591	33330592	rs577844008					chr12	105074916	105074917	rs76785043
chr6	31320580	31320581	rs563052401	chr3	53925718	53925719	rs529328667					chr5	154034527	154034528	rs572440965					chr20	43608966	43608967	rs549196399
chr14	91857162	91857163	rs550681140	chr10	116312849	116312850	rs186380550					chr7	127225783	127225784	rs28492820					chr2	175499739	175499740	rs557696552
chr6	31236224	31236225	rs535151997	chr6	55953306	55953307	rs9370482					chr1	174968593	174968594	rs145074393					chr22	38037333	38037334	rs200662752
chr11	4414535	4414536	rs553543597	chr4	108920992	108920993	rs538884428					chr13	45915456	45915457	rs142653056					chr7	73639276	73639277	rs561336556
chr1	89745445	89745446	rs549505352	chr6	105625886	105625887	rs140455121					chr4	44680541	44680542	rs180842958					chr1	45196787	45196788	rs142196770
chr14	91780786	91780787	rs532593087	chr10	23384791	23384792	rs576646295					chr7	44120926	44120927	rs190595097					chr19	8627953	8627954	rs567460235
chr15	45008594	45008595	rs190477540	chr8	2022145	2022146	rs566241275					chr4	8442407	8442408	rs545443434					chr14	91853123	91853124	rs540766130
chr19	15573971	15573972	rs530382187	chr10	21185610	21185611	rs569883735					chr7	127983962	127983963	rs191032768					chr5	39195171	39195172	rs562906376
chr6	139468880	139468881	rs147542530	chr13	76389218	76389219	rs532946048					chr6	119215290	119215291	rs538645481					chr6	31704578	31704579	rs538081710
chr14	102175268	102175269	rs149728700	chr22	26138498	26138499	rs566799866					chr1	22110068	22110069	rs574534058					chr19	54899277	54899278	rs572789777
chr9	117134869	117134870	rs567778546	chr8	8998023	8998024	rs183737418					chr6	53224441	53224442	rs576776406					chr1	15746994	15746995	rs372216284
chr8	81914402	81914403	rs542541012	chr3	81810724	81810725	rs2290081					chr5	148725061	148725062	rs115212986					chr4	185372968	185372969	rs576650349
chr2	65058596	65058597	rs575469357	chr2	40629332	40629333	rs12328635					chr5	70751375	70751376	rs529859959					chr6	25005821	25005822	rs533353968
chr7	44091032	44091033	rs543194970	chr1	201330428	201330429	rs3730238					chr10	52315156	52315157	rs181334463					chr14	91867562	91867563	rs548514293
chr15	44976058	44976059	rs187830690	chr7	80254852	80254853	rs542302311					chr5	112196957	112196958	rs544681974					chr4	100742652	100742653	rs545559756
chr4	40230027	40230028	rs377283661	chr6	39031143	39031144	rs192469575					chr6	31704277	31704278	rs560580935					chr19	35489299	35489300	rs572245546
chr3	113952198	113952199	rs554715288	chr8	17927326	17927327	rs1049874					chr13	45914641	45914642	rs558490387					chr10	129857336	129857337	rs185889841
chr1	89751981	89751982	rs7533089	chr4	186648300	186648301	rs181376302					chr7	127225634	127225635	rs554102024					chr6	24932640	24932641	rs115493253
chr9	100866902	100866903	rs10985065	chr11	130318737	130318738	rs570861446					chr1	6661125	6661126	rs577015833					chr3	14455445	14455446	rs541867819
chr15	89195332	89195333	rs564516107	chr14	55041659	55041660	rs569030258					chr10	3825579	3825580	rs531351147					chr3	14479013	14479014	rs531586511
chr20	57730156	57730157	rs567511807	chr8	17941142	17941143	rs143523976					chr6	27860797	27860798	rs549660103					chr3	32463585	32463586	rs144926923
chr15	89188804	89188805	rs374050288	chr5	41796938	41796939	rs189433351					chr18	32870312	32870313	rs139240746					chr1	113160780	113160781	rs147482829
chr8	82100950	82100951	rs568580262	chr3	66139655	66139656	rs568675217					chr10	79803730	79803731	rs538428747					chr12	104959191	104959192	rs560249423
chr17	80273843	80273844	rs537360375	chr19	8458380	8458381	rs539667505					chr6	158461769	158461770	rs539678208					chr14	91875742	91875743	rs186245531
chr14	91769204	91769205	rs560504974	chr1	237261556	237261557	rs538578327					chr1	45196667	45196668	rs541367131					chr12	104859739	104859740	rs555291408
chr17	76768529	76768530	rs567932890	chr22	34307820	34307821	rs181551342					chr6	13276426	13276427	rs112029632					chr10	135088639	135088640	rs561386646
chr5	169077079	169077080	rs554923528	chr8	2022576	2022577	rs557783242					chr3	5236738	5236739	rs187663525					chr11	104906367	104906368	rs531682847
chr14	91882781	91882782	rs76724737	chr1	228556096	228556097	rs545088568					chr4	48700596	48700597	rs566723023					chr19	54875198	54875199	rs575430669
chr2	152142941	152142942	rs74450933	chr6	53528691	53528692	rs573988314					chr20	55043598	55043599	rs552651364					chr17	80291678	80291679	rs184215500
chr6	31322864	31322865	rs180799882	chr22	34175586	34175587	rs412701					chr6	131949292	131949293	rs536142975					chr5	39163562	39163563	rs184215503
chr12	1913861	1913862	rs970482	chr8	98791279	98791280	rs529798275					chr3	177332972	177332973	rs560309949					chr5	39272855	39272856	rs555564737
chr8	82017737	82017738	rs190884127	chr4	8321864	8321865	rs9996392					chr17	71304551	71304552	rs367715040					chr13	46743218	46743219	rs541652563
chr7	43672737	43672738	rs140261532	chr7	157191745	157191746	rs192786643					chr14	90863413	90863414	rs141007341					chr9	140511571	140511572	rs9410035
chr2	152147245	152147246	rs75947729	chr7	127983811	127983812	rs201391510					chr18	19266568	19266569	rs74338916					chr7	73627185	73627186	rs149056550
chr6	108035786	108035787	rs150641576	chr14	32970074	32970075	rs150295468					chr1	45196722	45196723	rs551240956					chr19	54877789	54877790	rs112647644
chr15	89188127	89188128	rs570671985	chr16	46797145	46797146	rs540519448					chr8	118532796	118532797	rs185126192					chr14	91855153	91855154	rs143377403
chr6	31235048	31235049	rs73730336	chr19	34856099	34856100	rs550848083					chr15	93461481	93461482	rs546597742					chr19	35500397	35500398	rs539426656
chr1	160548757	160548758	rs140875285	chr14	32942574	32942575	rs562634455					chr1	211753163	211753164	rs575325915					chr10	98412060	98412061	rs376586778
chr9	117114819	117114820	rs561611931	chr6	105585260	105585261	rs182339617					chr7	140396487	140396488	rs539062761					chr6	74160446	74160447	rs9359033
chr20	43620321	43620322	rs116172318	chr3	42206682	42206683	rs193026979					chr14	34547465	34547466	rs565729306					chr21	46961653	46961654	rs533374324
chr1	89733858	89733859	rs140113980	chr3	167813710	167813711	rs189462663					chr4	48686136	48686137	rs576640070					chr14	91796856	91796857	rs567710667
chr14	91858116	91858117	rs537639747	chr18	34036109	34036110	rs189142977					chr11	3900123	3900124	rs140114599					chr18	2653686	2653687	rs77071500
chr9	100864306	100864307	rs551484972	chr1	249132220	249132221	rs113644713					chr1	45196753	45196754	rs7536078					chr3	32470352	32470353	rs191761758
chr6	31236589	31236590	rs115510686	chr4	114499416	114499417	rs11731920					chr12	125425412	125425413	rs143601678					chr12	105132320	105132321	rs576270576
chr11	104914268	104914269	rs1139549	chr1	193150325	193150326	rs41265203					chr1	45273473	45273474	rs566750691					chr21	46972697	46972698	rs149018060
chr19	8643546	8643547	rs147692861	chr3	66495612	66495613	rs564995183					chr1	16276481	16276482	rs72893633					chr12	104990468	104990469	rs1529423
chr14	91828659	91828660	rs575336591	chr1	74883052	74883053	rs535857298					chr1	16276351	16276352	rs72893631					chr10	129859641	129859642	rs79460966
chr11	64633262	64633263	rs553815412	chr18	9130314	9130315	rs547462240					chr10	18940512	18940513	rs80207641					chr13	46701190	46701191	rs186831392
chr11	104914169	104914170	rs533259743	chr14	32967833	32967834	rs538207238					chr7	140624873	140624874	rs535537179					chr4	8201145	8201146	rs566261034
chr6	24929621	24929622	rs548381946	chr1	232564764	232564765	rs535136725					chr5	79500917	79500918	rs34001704					chr6	27834794	27834795	rs35906036
chr14	91860911	91860912	rs565307964	chr3	192206389	192206390	rs145351225					chr7	151722659	151722660	rs572979343					chr21	46350512	46350513	rs533417151
chr14	91821386	91821387	rs541464298	chr12	106676746	106676747	rs114707616					chr11	6640695	6640696	rs539176705					chr2	175434777	175434778	rs564004817
chr6	25405891	25405892	rs149077891	chr18	32651570	32651571	rs115836630					chr22	23540106	23540107	rs573183137					chr4	185368190	185368191	rs577922669
chr9	117105814	117105815	rs534247413	chr1	236886494	236886495	rs1622066					chr6	134274316	134274317	rs113696984					chr3	14463406	14463407	rs550947578
chr7	43688092	43688093	rs561925974	chr13	20698283	20698284	rs530834961					chr1	29253480	29253481	rs528405040					chr2	175459226	175459227	rs549490611
chr9	117143689	117143690	rs543463343	chr10	33501845	33501846	rs545367286					chr4	40202517	40202518	rs552450873					chr11	104905711	104905712	rs188332258
chr7	104585338	104585339	rs540182586	chr2	229042818	229042819	rs546706647					chr19	53439852	53439853	rs141462562					chr10	98411292	98411293	rs35668691
chr14	91837741	91837742	rs534011767	chr6	13119828	13119829	rs9463452					chr9	37592579	37592580	rs554171217					chr21	42740962	42740963	rs548163291
chr6	108057736	108057737	rs150989728	chr16	58065474	58065475	rs181666566					chr20	54967411	54967412	rs537472945					chr4	154404607	154404608	rs138856822
chr1	160536517	160536518	rs12569292	chr13	42270030	42270031	rs148372787					chr1	228291128	228291129	rs575171374					chr20	43673947	43673948	rs150482631
chr20	57741974	57741975	rs187283155	chr18	34032174	34032175	rs550972880					chr6	26305591	26305592	rs148074788					chr5	39218006	39218007	rs76278782
chr10	11239598	11239599	rs144521266	chr18	25741115	25741116	rs554733776					chr15	55529901	55529902	rs566385808					chr19	54887112	54887113	rs527315367
chr11	5719525	5719526	rs376992742	chr15	76603959	76603960	rs533160628					chr4	40202608	40202609	rs148149256					chr6	31326717	31326718	rs182887729
chr19	42052603	42052604	rs149448246	chr15	57943368	57943369	rs141956618					chr2	178128447	178128448	rs17551500					chr4	40206608	40206609	rs141889910
chr18	2636365	2636366	rs564550321	chr1	202395159	202395160	rs527358819					chr22	26879714	26879715	rs115916720					chr14	91870834	91870835	rs116388051
chr1	89776480	89776481	rs532090795	chr13	24151405	24151406	rs78841617					chr5	41925289	41925290	rs528356901					chr16	66586704	66586705	rs561609452
chr19	42058813	42058814	rs117425586	chr13	30016702	30016703	rs147795337					chr14	45719654	45719655	rs572640017					chr3	5240603	5240604	rs531927653
chr21	35348184	35348185	rs528529862	chr10	123875841	123875842	rs548165138					chr20	55043744	55043745	rs200260681					chr12	104878588	104878589	rs74754857
chr14	91865905	91865906	rs116203107	chr5	167428158	167428159	rs73375658					chr2	122288568	122288569	rs558667045					chr14	91838515	91838516	rs576810841
chr14	102187577	102187578	rs180895883	chr3	179377060	179377061	rs577522499					chr2	39351360	39351361	rs545015983					chr6	24953501	24953502	rs536524501
chr20	43673243	43673244	rs572741674	chr9	134154389	134154390	rs142223887					chr6	26597299	26597300	rs573455866					chr19	36232234	36232235	rs73928307
chr19	15573254	15573255	rs551606121	chr2	33825057	33825058	rs143557726					chr1	1790283	1790284	rs527930698					chr6	26404485	26404486	rs562155751
chr14	91869414	91869415	rs529010426	chr2	62282407	62282408	rs553475007					chr21	43315353	43315354	rs373254343					chr1	202131787	202131788	rs571146095
chr7	144515840	144515841	rs150111820	chr10	123908810	123908811	rs17638681					chr11	33342567	33342568	rs11602207					chr4	154411252	154411253	rs142610381
chr19	54900427	54900428	rs569017660	chr10	92728890	92728891	rs76751936					chr11	14542064	14542065	rs192730027					chr6	32633500	32633501	rs112017333
chr14	91775901	91775902	rs115568965	chr1	60363733	60363734	rs541051367					chr1	45285363	45285364	rs373227510					chr3	14481885	14481886	rs375381605
chr6	108037348	108037349	rs543695965	chr16	83946485	83946486	rs533967906					chr15	34517207	34517208	rs531532480					chr12	25206310	25206311	rs530368038
chr4	48128411	48128412	rs116788125	chr18	19766980	19766981	rs549739855					chr4	169931453	169931454	rs74902032					chr1	45141338	45141339	rs536108239
chr14	91827697	91827698	rs568059444	chr1	202324973	202324974	rs550141516					chr9	74357430	74357431	rs141401271					chr1	15750934	15750935	rs576026393
chr6	32577644	32577645	rs9271159	chr4	114503062	114503063	rs566130444					chr4	154450131	154450132	rs150743570					chr19	41854774	41854775	rs182190174
chr6	31240613	31240614	rs115710087	chr1	17379036	17379037	rs558006588					chr5	154034743	154034744	rs547375926					chr1	200991442	200991443	rs545088873
chr6	32835590	32835591	rs78707888	chr14	32969648	32969649	rs193262593					chr8	33371181	33371182	rs148569212					chr1	15749501	15749502	rs558807958
chr9	117135062	117135063	rs141363988	chr10	18767164	18767165	rs558952538					chr2	176046410	176046411	rs574716469					chr11	104904072	104904073	rs149497321
chr14	50468258	50468259	rs535749344	chr15	92687117	92687118	rs535376263					chr20	37433625	37433626	rs565330923					chr2	175437760	175437761	rs576808874
chr8	82042730	82042731	rs568278394	chr3	42090366	42090367	rs550251921					chr7	102988141	102988142	rs138514927					chr12	104852723	104852724	rs181029415
chr2	175499369	175499370	rs139410697	chr1	85315498	85315499	rs187859356					chr4	106629964	106629965	rs560917065					chr5	39213824	39213825	rs140802322
chr1	160537767	160537768	rs556715262	chr10	112564740	112564741	rs576397970					chr11	6628246	6628247	rs558679053					chr4	185328756	185328757	rs182212868
chr8	82018933	82018934	rs145990984	chr14	55120115	55120116	rs553656077					chr11	63342212	63342213	rs537709970					chr19	42055694	42055695	rs191665389
chr20	43663396	43663397	rs78569545	chr5	16452353	16452354	rs571551822					chr2	88990950	88990951	rs537372303					chr19	54879650	54879651	rs575790214
chr18	2643049	2643050	rs571240819	chr6	5752348	5752349	rs549307754					chr5	145826616	145826617	rs187677789					chr1	45185604	45185605	rs548752191
chr14	91837315	91837316	rs368102519	chr8	8994724	8994725	rs539288021					chr1	16593182	16593183	rs572360168					chr5	39189477	39189478	rs57614949
chr19	15562703	15562704	rs532031989	chr1	202316591	202316592	rs577055490					chr19	41827875	41827876	rs186869117					chr19	54877591	54877592	rs184910219
chr6	24927644	24927645	rs563620001	chr12	131467633	131467634	rs7969971					chr2	39351672	39351673	rs552769980					chr4	185391475	185391476	rs561372293
chr17	29152217	29152218	rs551619444	chr19	8456804	8456805	rs112463427					chr6	14729001	14729002	rs527284169					chr9	117139433	117139434	rs200380754
chr18	2637660	2637661	rs186398983	chr8	143857980	143857981	rs571054967					chr6	27870592	27870593	rs531554651					chr4	185391783	185391784	rs567299428
chr4	40213494	40213495	rs556030011	chr1	113482272	113482273	rs12064292					chr15	82310610	82310611	rs75392097					chr4	185391596	185391597	rs565455005
chr15	45013628	45013629	rs185271119	chr3	66503365	66503366	rs141765851					chr6	25036386	25036387	rs139704981					chr19	35496483	35496484	rs77051062
chr20	48285211	48285212	rs557121958	chr8	41511225	41511226	rs529067927					chr10	52381803	52381804	rs532464136					chr5	39164154	39164155	rs1428979
chr15	44955818	44955819	rs549196342	chr13	76389146	76389147	rs529482523					chr5	61606454	61606455	rs558100378					chr3	32437415	32437416	rs7619241
chr14	91789640	91789641	rs146195868	chr18	71815715	71815716	rs143264787					chr6	147197878	147197879	rs191056990					chr3	52281726	52281727	rs146546146
chr14	91815787	91815788	rs537012867	chr7	151323492	151323493	rs76175335					chr3	52030000	52030001	rs547427957					chr5	39175092	39175093	rs1428977
chr20	57733347	57733348	rs11906795	chr7	158657611	158657612	rs575274815					chr8	17780343	17780344	rs75356118					chr5	39181553	39181554	rs1428976
chr6	31233455	31233456	rs2394956	chr10	86597702	86597703	rs114773043					chr6	26157464	26157465	rs116481106					chr9	77747470	77747471	rs56025671
chr6	31233520	31233521	rs2394957	chr7	123296083	123296084	rs143098443					chr7	107532656	107532657	rs142834860					chr12	104855970	104855971	rs549445107
chr6	31233395	31233396	rs2394955	chr1	232710405	232710406	rs537993520					chr13	45563580	45563581	rs199623958					chr11	67767593	67767594	rs565100733
chr6	31233352	31233353	rs2394953	chr8	97290400	97290401	rs144249187					chr3	5053439	5053440	rs192982863					chr4	185339637	185339638	rs373871809
chr10	11752948	11752949	rs142702656	chr20	57606890	57606891	rs184832577					chr18	23806388	23806389	rs570538643					chr6	32921103	32921104	rs111369841
chr19	50169085	50169086	rs567569942	chr8	42248790	42248791	rs575739733					chr10	43278002	43278003	rs539275273					chr19	8623533	8623534	rs142841757
chr6	108034190	108034191	rs566605006	chr6	4359429	4359430	rs542910451					chr3	5022322	5022323	rs56354795					chr6	31164857	31164858	rs566195157
chr14	91875710	91875711	rs150959703	chr15	89634108	89634109	rs116998441					chr6	13575562	13575563	rs148279238					chr1	112016401	112016402	rs144262865
chr1	89732415	89732416	rs537832099	chr10	92681637	92681638	rs555219249					chr1	45196704	45196705	rs574830575					chr3	32456945	32456946	rs667181
chr15	44976265	44976266	rs534464741	chr10	116317907	116317908	rs2497734					chr11	62572845	62572846	rs111401731					chr19	41870103	41870104	rs532627313
chr10	7513849	7513850	rs190799502	chr15	96596734	96596735	rs573443290					chr15	57614481	57614482	rs142297815					chr19	8641788	8641789	rs567475494
chr4	48128281	48128282	rs566688287	chr5	41436341	41436342	rs140582224					chr8	118532984	118532985	rs543224616					chr11	72428987	72428988	rs184333498
chr15	89189497	89189498	rs186267636	chr17	77025039	77025040	rs562934188					chr5	121297684	121297685	rs201228905					chr7	73641376	73641377	rs141937419
chr6	6588931	6588932	rs201153136	chr4	23869017	23869018	rs574503823					chr14	24685210	24685211	rs530602027					chr12	25204399	25204400	rs540212299
chr6	32829428	32829429	rs9276823	chr7	66462817	66462818	rs558000316					chr22	45709997	45709998	rs531588619					chr19	54887169	54887170	rs374473519
chr6	32829275	32829276	rs9276820	chr2	170695670	170695671	rs541827251					chr16	70462353	70462354	rs567684480					chr11	58345312	58345313	rs537863930
chr6	32829303	32829304	rs9276821	chr10	103746165	103746166	rs568214609					chr7	140396346	140396347	rs578075508					chr12	1906827	1906828	rs573293460
chr6	32829537	32829538	rs9276824	chr1	145449635	145449636	rs587743171					chr13	97912294	97912295	rs112617384					chr8	25202677	25202678	rs192693014
chr6	32829713	32829714	rs9276825	chr8	97283904	97283905	rs532010858					chr6	160522573	160522574	rs371889669					chr7	38356641	38356642	rs562576258
chr6	32825628	32825629	rs55704283	chr9	100263409	100263410	rs576920982					chr1	156736989	156736990	rs577607767					chr4	185390427	185390428	rs535412732
chr1	160520591	160520592	rs575925974	chr16	46792312	46792313	rs151309458					chr22	23624291	23624292	rs569383860					chr9	117129577	117129578	rs532582020
chr8	82047465	82047466	rs140231115	chr2	63817420	63817421	rs531939072					chr2	3605869	3605870	rs575630133					chr12	105078083	105078084	rs532497848
chr11	104972137	104972138	rs553449901	chr8	28573946	28573947	rs180762998					chr11	62649375	62649376	rs542576739					chr19	54878037	54878038	rs551669241
chr18	2716046	2716047	rs552226278	chr6	129203247	129203248	rs189177795					chr6	25036384	25036385	rs733535					chr21	46330228	46330229	rs35903905
chr7	144519843	144519844	rs186063921	chr8	41526423	41526424	rs530507701					chr20	44600765	44600766	rs547609968					chr3	52270743	52270744	rs563659155
chr1	160509387	160509388	rs566783628	chr2	40663677	40663678	rs573248519					chr4	39972610	39972611	rs526386					chr6	31549629	31549630	rs537728367
chr6	33041449	33041450	rs117211621	chr2	54198813	54198814	rs531311908					chr1	249132220	249132221	rs113644713					chr9	77766535	77766536	rs554097479
chr19	15570720	15570721	rs543387974	chr10	62059949	62059950	rs527958263					chr22	21132312	21132313	rs542929948					chr13	46785813	46785814	rs568953757
chr6	31320333	31320334	rs28380938	chr14	55186462	55186463	rs571010322					chr7	150924520	150924521	rs574289054					chr19	8624461	8624462	rs371296455
chr6	31320030	31320031	rs28380934	chr5	78993677	78993678	rs535204453					chr6	27114943	27114944	rs150434841					chr5	169083650	169083651	rs560671305
chr6	31320051	31320052	rs28380935	chr5	16531984	16531985	rs144013876					chr6	28864113	28864114	rs144048344					chr20	56204723	56204724	rs189117091
chr6	31320120	31320121	rs28380936	chr10	11788713	11788714	rs554311080					chr12	125406296	125406297	rs187476973					chr4	40241428	40241429	rs571076374
chr6	31320137	31320138	rs28380937	chr15	92432391	92432392	rs566066638					chr6	30584984	30584985	rs531389138					chr5	39180400	39180401	rs534789359
chr6	31319902	31319903	rs28380930	chr16	46781453	46781454	rs538966365					chr6	26157517	26157518	rs372695672					chr12	105113658	105113659	rs551216478
chr6	31319939	31319940	rs28380931	chr7	151573794	151573795	rs76351165					chr19	56146468	56146469	rs8108198					chr12	104964152	104964153	rs138079107
chr6	31319976	31319977	rs28380932	chr14	34399580	34399581	rs546629295					chr4	100870169	100870170	rs114299525					chr9	117146355	117146356	rs568800140
chr6	128223158	128223159	rs534122237	chr6	123941928	123941929	rs143925262					chr16	28857826	28857827	rs539924821					chr21	46956570	46956571	rs3788200
chr12	47601449	47601450	rs563019869	chr5	145443228	145443229	rs187480108					chr2	127822671	127822672	rs3754613					chr6	32863547	32863548	rs180726421
chr20	56193553	56193554	rs187356595	chr18	34025982	34025983	rs567738356					chr2	127822615	127822616	rs3754614					chr21	46331308	46331309	rs541738866
chr6	31326311	31326312	rs145887584	chr22	38839516	38839517	rs572237548					chr1	11322779	11322780	rs578178830					chr6	6593776	6593777	rs185694631
chr14	91817432	91817433	rs28505679	chr1	145397136	145397137	rs587732575					chr15	40390978	40390979	rs563063207					chr4	40208791	40208792	rs554518254
chr3	52280266	52280267	rs527247807	chr14	55209240	55209241	rs8003280					chr4	4250134	4250135	rs10004703					chr1	200988187	200988188	rs181799378
chr1	89744543	89744544	rs551329915	chr6	141804060	141804061	rs531585791					chr18	5238108	5238109	rs150687806					chr12	104875819	104875820	rs556345402
chr14	91871388	91871389	rs180695295	chr7	32096850	32096851	rs184803865					chr8	141474580	141474581	rs572300240					chr4	154445199	154445200	rs188999648
chr18	2641127	2641128	rs187679473	chr10	51567141	51567142	rs192969481					chr1	32110278	32110279	rs147961198					chr9	134146765	134146766	rs539289370
chr14	102187565	102187566	rs549038419	chr1	154245817	154245818	rs574247372					chr1	45285517	45285518	rs528537055					chr4	154574158	154574159	rs544689381
chr14	91858871	91858872	rs546757177	chr1	78513001	78513002	rs573597541					chr5	60704724	60704725	rs528587929					chr15	40599856	40599857	rs377018757
chr9	134138513	134138514	rs542128629	chr5	175138133	175138134	rs116737401					chr6	28109876	28109877	rs544060159					chr10	11268392	11268393	rs142210566
chr11	4414998	4414999	rs575522825	chr9	71306266	71306267	rs572442259					chr19	53439884	53439885	rs545395300					chr9	134129891	134129892	rs551793027
chr14	50549979	50549980	rs529101097	chr7	16386493	16386494	rs4146016					chr6	31830881	31830882	rs35092817					chr4	185342361	185342362	rs567258091
chr8	82018860	82018861	rs28683599	chr6	13026570	13026571	rs374627508					chr3	142887459	142887460	rs1449867					chr9	117127033	117127034	rs2787351
chr1	160520373	160520374	rs191850949	chr12	68056174	68056175	rs186233435					chr18	3595371	3595372	rs556482247					chr3	14464345	14464346	rs190264187
chr9	100869030	100869031	rs540327133	chr1	100128404	100128405	rs535692588					chr3	155608592	155608593	rs559727230					chr21	46338941	46338942	rs76696735
chr9	117153754	117153755	rs186182877	chr3	135786293	135786294	rs536260540					chr6	13395936	13395937	rs61606202					chr3	14481224	14481225	rs114150766
chr6	108106289	108106290	rs528377700	chr13	76386083	76386084	rs559220531					chr3	44397369	44397370	rs115777142					chr3	5238566	5238567	rs568392468
chr15	89184606	89184607	rs149023851	chr10	60029870	60029871	rs536594250					chr1	94374956	94374957	rs530693140					chr9	92094246	92094247	rs567083410
chr7	43693053	43693054	rs575067550	chr8	38034283	38034284	rs55962869					chr9	96929054	96929055	rs562743210					chr6	25009238	25009239	rs140719487
chr14	91834050	91834051	rs146858587	chr12	64062331	64062332	rs543851633					chr2	170440992	170440993	rs564226301					chr19	54866675	54866676	rs546662558
chr22	23271522	23271523	rs561250266	chr4	174459387	174459388	rs539062300					chr4	164088063	164088064	rs565127722					chr19	54873092	54873093	rs58704554
chr15	44963075	44963076	rs139243824	chr3	105380953	105380954	rs189730144					chr4	4250129	4250130	rs529868977					chr2	175500179	175500180	rs565646525
chr14	91840559	91840560	rs146921325	chr22	34235832	34235833	rs144665964					chr22	20861708	20861709	rs188242513					chr13	46758315	46758316	rs566900647
chr1	89723503	89723504	rs141421102	chr4	95336929	95336930	rs1896117					chr20	57483004	57483005	rs79220977					chr15	100104528	100104529	rs542291489
chr20	57745600	57745601	rs188702036	chr20	57607448	57607449	rs16984980					chr6	27100768	27100769	rs551129684					chr9	92140000	92140001	rs559441082
chr20	43659752	43659753	rs535735674	chr18	33895187	33895188	rs557276857					chr20	54967403	54967404	rs568580175					chr17	80416398	80416399	rs28365945
chr1	89777719	89777720	rs536004318	chr3	69167179	69167180	rs534403461					chr22	47158443	47158444	rs2295441					chr17	80416404	80416405	rs28365946
chr9	117133564	117133565	rs558271415	chr3	37284114	37284115	rs141645640					chr4	40199851	40199852	rs7657574					chr9	100866264	100866265	rs138369124
chr19	15562783	15562784	rs77275468	chr13	42189574	42189575	rs538260703					chr5	170815560	170815561	rs527286318					chr17	80416089	80416090	rs28365943
chr6	32407467	32407468	rs3129875	chr3	180708605	180708606	rs532380356					chr18	9849668	9849669	rs111254673					chr19	8630315	8630316	rs554236160
chr15	45014771	45014772	rs566852227	chr18	33876728	33876729	rs560656724					chr1	36107229	36107230	rs58724360					chr19	36394804	36394805	rs200170675
chr3	108537494	108537495	rs530335472	chr12	32961600	32961601	rs531236540					chr5	7869318	7869319	rs533153013					chr7	43625269	43625270	rs62461071
chr10	11752835	11752836	rs73570895	chr8	125213651	125213652	rs543644572					chr10	106013147	106013148	rs574533163					chr14	91777254	91777255	rs116183287
chr15	89178546	89178547	rs533151599	chr3	66542171	66542172	rs191217875					chr9	34666092	34666093	rs2026118					chr5	39194487	39194488	rs540795027
chr20	43700617	43700618	rs538499478	chr15	99997553	99997554	rs115529402					chr3	52334221	52334222	rs148628068					chr13	46742795	46742796	rs117796512
chr14	91776485	91776486	rs193082265	chr3	69949470	69949471	rs144500565					chr1	179852013	179852014	rs201972728					chr9	134144977	134144978	rs554526451
chr6	26360723	26360724	rs556498317	chr15	35998327	35998328	rs1498583					chr6	15622108	15622109	rs551481343					chr6	31326174	31326175	rs2523598
chr15	45013343	45013344	rs574300796	chr6	118877284	118877285	rs148240068					chr6	26537703	26537704	rs565542641					chr14	100531415	100531416	rs1190953
chr13	46750993	46750994	rs368166901	chr5	41376910	41376911	rs73077913					chr6	119646052	119646053	rs195056					chr14	100531452	100531453	rs1190954
chr14	91837126	91837127	rs547946228	chr8	17615001	17615002	rs553021964					chr9	19161789	19161790	rs542861676					chr7	38381436	38381437	rs570471729
chr14	91859580	91859581	rs138328037	chr2	179648953	179648954	rs560634372					chr6	3002307	3002308	rs577823288					chr6	32813755	32813756	rs9469283
chr6	108058840	108058841	rs554331308	chr18	32627214	32627215	rs138571523					chr1	36103231	36103232	rs147009114					chr9	117102101	117102102	rs551541017
chr12	104998831	104998832	rs543700143	chr6	129213633	129213634	rs80217168					chr6	28304376	28304377	rs149225191					chr11	3851055	3851056	rs181071102
chr3	14481842	14481843	rs140096561	chr10	33566070	33566071	rs182105583					chr6	119634169	119634170	rs191098691					chr5	39188031	39188032	rs377592513
chr2	235217625	235217626	rs533424547	chr4	169429567	169429568	rs575318243					chr6	26188737	26188738	rs112313580					chr11	3852070	3852071	rs543681125
chr4	48130047	48130048	rs547357021	chr5	16553071	16553072	rs558099842					chr15	51916097	51916098	rs536668451					chr9	92152219	92152220	rs576189003
chr8	81987314	81987315	rs57020262	chr1	201330172	201330173	rs567988741					chr12	125398511	125398512	rs368151450					chr21	46345740	46345741	rs143464780
chr10	129863369	129863370	rs1891817	chr6	118847250	118847251	rs568825211					chr12	98987447	98987448	rs559355624					chr3	14457055	14457056	rs114256630
chr12	105089531	105089532	rs116905589	chr1	201348681	201348682	rs573578460					chr4	40310338	40310339	rs575339607					chr14	91868345	91868346	rs142765976
chr15	45012592	45012593	rs182536871	chr4	65266756	65266757	rs149678567					chr16	66558968	66558969	rs568432646					chr18	2638213	2638214	rs7240337
chr1	160530367	160530368	rs184911770	chr2	40601174	40601175	rs151137329					chr13	103498129	103498130	rs552869850					chr7	73625674	73625675	rs191113995
chr19	15570904	15570905	rs528269269	chr8	97207237	97207238	rs558350660					chr3	42003696	42003697	rs145983888					chr2	175463079	175463080	rs376612438
chr1	89744620	89744621	rs566646502	chr15	57879989	57879990	rs1873995					chr15	72766711	72766712	rs553510646					chr1	192141159	192141160	rs138519077
chr5	96216386	96216387	rs2549779	chr6	118832633	118832634	rs568938612					chr12	106752362	106752363	rs577282576					chr4	40228014	40228015	rs192457641
chr6	31240142	31240143	rs553330871	chr2	40457866	40457867	rs556988538					chr7	157196135	157196136	rs573054347					chr6	31326959	31326960	rs2523591
chr14	91810512	91810513	rs150321779	chr18	32719896	32719897	rs192188786					chr1	51889295	51889296	rs146331871					chr1	160519681	160519682	rs373217464
chr9	100870634	100870635	rs574125781	chr15	71926903	71926904	rs4777424					chr1	202317662	202317663	rs578212803					chr6	24935654	24935655	rs76363457
chr1	160551143	160551144	rs577958309	chr2	33705450	33705451	rs148694871					chr6	53224418	53224419	rs9474492					chr5	39270196	39270197	rs74760779
chr5	169078504	169078505	rs534652186	chr13	20711937	20711938	rs540746902					chr6	53224266	53224267	rs9474491					chr4	8206662	8206663	rs575878238
chr6	31235620	31235621	rs549546966	chr3	38763862	38763863	rs6771157					chr20	33708320	33708321	rs533784292					chr3	14469244	14469245	rs569231206
chr6	32810793	32810794	rs17220206	chr5	78791157	78791158	rs537235373					chr9	111882471	111882472	rs181885313					chr7	43623492	43623493	rs73102723
chr18	2663388	2663389	rs566490590	chr13	42252559	42252560	rs577195264					chr10	74080665	74080666	rs144255728					chr7	43623462	43623463	rs73102722
chr20	43600563	43600564	rs556003377	chr16	46765820	46765821	rs371256099					chr7	108210340	108210341	rs180681490					chr13	46736247	46736248	rs548927408
chr8	82066081	82066082	rs148336919	chr12	93574774	93574775	rs533859873					chr10	79803678	79803679	rs568449753					chr17	29148005	29148006	rs139989806
chr1	16291934	16291935	rs563600263	chr17	48179238	48179239	rs573039906					chr3	154042296	154042297	rs192089877					chr4	154606034	154606035	rs537263543
chr8	37751888	37751889	rs566839407	chr1	74858118	74858119	rs531715949					chr1	35658670	35658671	rs555379440					chr14	91784326	91784327	rs193189960
chr14	91768935	91768936	rs185107694	chr18	71818503	71818504	rs146507023					chr20	47895177	47895178	rs575425224					chr11	67810093	67810094	rs529174740
chr10	129845964	129845965	rs201882541	chr3	192208530	192208531	rs113187456					chr11	6640780	6640781	rs1800756					chr6	31466897	31466898	rs12661658
chr20	57810410	57810411	rs8123031	chr7	32023274	32023275	rs548783013					chr3	14452387	14452388	rs145305975					chr21	46902933	46902934	rs561790337
chr14	91855405	91855406	rs76847674	chr5	128302287	128302288	rs144670577					chr18	2571560	2571561	rs146984892					chr19	41871778	41871779	rs58921598
chr20	57754230	57754231	rs4812065	chr4	65213929	65213930	rs151231363					chr9	80524608	80524609	rs568822884					chr5	39176109	39176110	rs529814416
chr14	91784755	91784756	rs555697343	chr18	3220429	3220430	rs551914078					chr9	96329003	96329004	rs7858065					chr1	1709701	1709702	rs562363689
chr3	108559405	108559406	rs62266464	chr22	35992844	35992845	rs5999883					chr9	80602257	80602258	rs575383223					chr8	141609379	141609380	rs181903422
chr14	91824231	91824232	rs533845085	chr22	26392989	26392990	rs192117589					chr12	106695633	106695634	rs569686555					chr7	44084303	44084304	rs571231467
chr6	108037040	108037041	rs569631152	chr8	38034213	38034214	rs77568784					chr1	228352406	228352407	rs141881584					chr5	66511223	66511224	rs563428206
chr3	113939995	113939996	rs542321170	chr1	216986211	216986212	rs140494642					chr8	37949214	37949215	rs181361117					chr1	112014806	112014807	rs146335966
chr3	113950720	113950721	rs545233484	chr6	129667579	129667580	rs149948224					chr11	6704628	6704629	rs542984076					chr6	2839966	2839967	rs76193684
chr6	24949416	24949417	rs545762317	chr3	179370065	179370066	rs532726360					chr7	158622496	158622497	rs532580548					chr3	32443584	32443585	rs7616021
chr20	57829884	57829885	rs41307165	chr4	174443181	174443182	rs534480855					chr7	55433888	55433889	rs190130774					chr3	14479144	14479145	rs547114608
chr6	26364627	26364628	rs9357006	chr15	83735173	83735174	rs536014055					chr20	354167	354168	rs555218248					chr9	117102693	117102694	rs528540444
chr5	169063774	169063775	rs551531717	chr18	19769453	19769454	rs547144393					chr11	46854520	46854521	rs543282465					chr9	117134639	117134640	rs111339369
chr14	91845318	91845319	rs7146866	chr6	13423966	13423967	rs569295307					chr7	102789775	102789776	rs528940143					chr4	185345714	185345715	rs11933810
chr18	2682092	2682093	rs149587146	chr6	30710356	30710357	rs571414588					chr19	50083787	50083788	rs563065693					chr22	38037239	38037240	rs76166598
chr20	56193447	56193448	rs557667423	chr4	53528164	53528165	rs557159408					chr4	4249987	4249988	rs145867470					chr19	41932757	41932758	rs45623740
chr20	57719020	57719021	rs538934239	chr1	216893239	216893240	rs563479055					chr5	70751446	70751447	rs73772601					chr19	8558525	8558526	rs541584102
chr1	200848136	200848137	rs531563777	chr4	23821608	23821609	rs2932975					chr3	5236473	5236474	rs191050799					chr3	14455965	14455966	rs576058586
chr4	8230422	8230423	rs188511781	chr5	78789926	78789927	rs73124201					chr7	66387225	66387226	rs190346329					chr1	112015827	112015828	rs574086458
chr10	11239641	11239642	rs538981694	chr4	65348899	65348900	rs535017982					chr10	17258499	17258500	rs75030720					chr15	45014113	45014114	rs545034755
chr15	89196177	89196178	rs145980647	chr7	96338417	96338418	rs573629584					chr1	1310603	1310604	rs540831752					chr13	46735706	46735707	rs544919832
chr9	117114324	117114325	rs560885534	chr18	25730324	25730325	rs533860612					chr1	179851752	179851753	rs200098735					chr4	113206019	113206020	rs114098263
chr6	32808727	32808728	rs376750959	chr2	128418987	128418988	rs564249424					chr4	2011135	2011136	rs373419461					chr4	8224735	8224736	rs201356887
chr15	45006522	45006523	rs552805046	chr4	47765806	47765807	rs187380579					chr15	55695945	55695946	rs138312460					chr14	91831881	91831882	rs563240622
chr1	89750927	89750928	rs557739145	chr2	40682231	40682232	rs190620043					chr4	40200047	40200048	rs564614910					chr21	46960597	46960598	rs79701880
chr3	114004639	114004640	rs138315041	chr18	33964174	33964175	rs28488201					chr22	35773215	35773216	rs150287698					chr3	14446311	14446312	rs577531167
chr19	15562014	15562015	rs558383285	chr18	25736579	25736580	rs4991541					chr6	26157567	26157568	rs188285230					chr12	104915773	104915774	rs151288944
chr1	21660801	21660802	rs553584164	chr7	21984770	21984771	rs569279476					chr10	4891877	4891878	rs553511892					chr11	104838640	104838641	rs185790648
chr11	104904007	104904008	rs542667045	chr7	35454594	35454595	rs574038472					chr6	27114764	27114765	rs566413519					chr3	14474961	14474962	rs893085
chr1	175158083	175158084	rs564500441	chr10	116238451	116238452	rs184469618					chr21	31029372	31029373	rs191941486					chr3	14481273	14481274	rs893084
chr5	96215746	96215747	rs145045143	chr16	83931955	83931956	rs148954143					chr6	15254442	15254443	rs566123693					chr6	27834359	27834360	rs149920785
chr14	102187932	102187933	rs578180144	chr2	73050132	73050133	rs144893531					chr21	46274357	46274358	rs573758404					chr12	104875065	104875066	rs372118010
chr19	42082646	42082647	rs200169591	chr3	167584134	167584135	rs538912088					chr4	140188078	140188079	rs35809233					chr4	185389914	185389915	rs543464806
chr6	32634404	32634405	rs1049053	chr2	40474812	40474813	rs562753189					chr1	15742697	15742698	rs553167425					chr19	41848847	41848848	rs10416269
chr14	91782535	91782536	rs557035493	chr19	56123563	56123564	rs537630538					chr8	125672622	125672623	rs563038905					chr5	43038725	43038726	rs12332667
chr20	43660999	43661000	rs146140060	chr7	151324743	151324744	rs151025917					chr16	374762	374763	rs556377614					chr7	43688993	43688994	rs555559590
chr20	57753993	57753994	rs564764593	chr2	40620368	40620369	rs570682547					chr6	161676015	161676016	rs73782830					chr6	27113485	27113486	rs569615405
chr4	48132248	48132249	rs535151340	chr11	66206049	66206050	rs527936840					chr7	127526248	127526249	rs377169919					chr11	3857859	3857860	rs547190740
chr15	89195346	89195347	rs531794921	chr5	170921306	170921307	rs114563779					chr1	246277154	246277155	rs558183847					chr13	46915792	46915793	rs143256717
chr14	91846229	91846230	rs562055616	chr10	88466345	88466346	rs151219713					chr19	54960403	54960404	rs551492846					chr4	154394196	154394197	rs143682223
chr14	91792097	91792098	rs545911642	chr1	237343124	237343125	rs569918292					chr20	54967708	54967709	rs35594166					chr12	104964337	104964338	rs114566092
chr20	43617027	43617028	rs6130722	chr5	66342204	66342205	rs16896190					chr1	54954043	54954044	rs190962					chr11	73692752	73692753	rs574558894
chr22	23208374	23208375	rs529037860	chr6	17977925	17977926	rs553034527					chr4	129209449	129209450	rs2893244					chr2	175464290	175464291	rs6748321
chr18	2639886	2639887	rs556311967	chr14	95997809	95997810	rs369339606					chr1	16161598	16161599	rs370293212					chr3	14483667	14483668	rs542339144
chr3	114012462	114012463	rs576245335	chr5	66122933	66122934	rs575063649					chr5	139017554	139017555	rs370131616					chr9	92093990	92093991	rs80283133
chr6	128237256	128237257	rs145993168	chr5	175025784	175025785	rs559870683					chr15	55574519	55574520	rs573459189					chr19	54884913	54884914	rs71365460
chr16	433327	433328	rs559629543	chr7	35263197	35263198	rs73691654					chr9	35109505	35109506	rs577423457					chr21	46327084	46327085	rs529302038
chr6	32986872	32986873	rs552286418	chr1	100135994	100135995	rs551533592					chr1	68154413	68154414	rs571234140					chr20	43611431	43611432	rs537915890
chr6	32817484	32817485	rs529534615	chr15	35085932	35085933	rs139480222					chr1	115300226	115300227	rs568055476					chr12	104964161	104964162	rs184878994
chr20	56195848	56195849	rs574924501	chr10	60094924	60094925	rs570234229					chr10	17685849	17685850	rs536128712					chr14	91853117	91853118	rs185023126
chr14	91788577	91788578	rs183476914	chr11	22229945	22229946	rs575028523					chr16	58664258	58664259	rs578174233					chr9	117140697	117140698	rs145956785
chr20	43610333	43610334	rs546412662	chr18	32657215	32657216	rs540575662					chr11	62310564	62310565	rs117000813					chr1	192131111	192131112	rs546592288
chr6	31326309	31326310	rs142279800	chr3	192323851	192323852	rs549190654					chr1	179015536	179015537	rs185614136					chr6	31585596	31585597	rs59734523
chr9	71161960	71161961	rs148888222	chr4	47707220	47707221	rs553825142					chr4	76438047	76438048	rs535379347					chr19	42052779	42052780	rs562103677
chr1	160516693	160516694	rs145449520	chr4	95573947	95573948	rs115229563					chr2	122288497	122288498	rs553096682					chr5	169080572	169080573	rs542008206
chr2	231790812	231790813	rs192007842	chr2	88378508	88378509	rs532804347					chr3	119182433	119182434	rs79931821					chr11	72426988	72426989	rs541416889
chr9	117126560	117126561	rs530478956	chr10	75405066	75405067	rs532214042					chr9	107754201	107754202	rs545915758					chr12	105016275	105016276	rs558947389
chr3	14473244	14473245	rs541713636	chr2	33824322	33824323	rs545401901					chr7	66386074	66386075	rs115074122					chr20	43623657	43623658	rs6017460
chr22	23161919	23161920	rs553357399	chr10	3139110	3139111	rs559531518					chr5	121297651	121297652	rs557288140					chr3	32442501	32442502	rs185637368
chr19	42057471	42057472	rs545821338	chr7	35296183	35296184	rs554867154					chr7	66767723	66767724	rs537093829					chr12	105132460	105132461	rs147757789
chr4	8200027	8200028	rs539403383	chr6	129586302	129586303	rs543496570					chr18	158490	158491	rs530267678					chr11	73694393	73694394	rs182918943
chr9	117144226	117144227	rs183793963	chr3	124781990	124781991	rs558696069					chr6	30685419	30685420	rs4713354					chr15	55569640	55569641	rs546756857
chr5	43038025	43038026	rs316398	chr6	105625461	105625462	rs185919932					chr1	200609172	200609173	rs147578944					chr19	54902052	54902053	rs545499902
chr14	91788132	91788133	rs566376072	chr22	34177120	34177121	rs536814320					chr19	8634189	8634190	rs558393129					chr11	3860084	3860085	rs151107568
chr8	37742780	37742781	rs142929844	chr5	111747815	111747816	rs533718841					chr2	48492429	48492430	rs534795125					chr5	96519777	96519778	rs549438648
chr5	66503030	66503031	rs17288846	chr10	78196210	78196211	rs557292156					chr7	1577900	1577901	rs534018485					chr9	92114481	92114482	rs34577796
chr11	104970807	104970808	rs553962093	chr3	177010603	177010604	rs73881982					chr15	34394114	34394115	rs575053659					chr4	40228450	40228451	rs544952534
chr6	108107221	108107222	rs6914464	chr4	95461867	95461868	rs567320644					chr2	109204765	109204766	rs540991949					chr12	105016539	105016540	rs541535673
chr8	82006007	82006008	rs545477165	chr4	186573471	186573472	rs188060150					chr13	27712748	27712749	rs556591721					chr5	39204428	39204429	rs562602588
chr6	31464817	31464818	rs145333893	chr6	43027065	43027066	rs200586975					chr11	77706027	77706028	rs538381432					chr6	26404213	26404214	rs190133110
chr12	47601859	47601860	rs192838927	chr15	100025754	100025755	rs371934950					chr14	102414265	102414266	rs186485813					chr21	46300133	46300134	rs60220267
chr8	82024663	82024664	rs574973356	chr5	145448268	145448269	rs186890443					chr7	144533138	144533139	rs189728006					chr7	117823634	117823635	rs530649776
chr3	14471772	14471773	rs537863578	chr19	55669124	55669125	rs185965996					chr1	201122946	201122947	rs1925361					chr4	8203541	8203542	rs148965083
chr9	117136548	117136549	rs564099350	chr17	21188456	21188457	rs528998647					chr2	171943459	171943460	rs535311544					chr21	46959462	46959463	rs561902387
chr14	91861169	91861170	rs532102161	chr3	69794697	69794698	rs13314769					chr1	246741213	246741214	rs555477168					chr1	113160725	113160726	rs116717310
chr14	50510511	50510512	rs187811741	chr3	72897046	72897047	rs149691897					chr6	125286698	125286699	rs191961920					chr13	46870280	46870281	rs145428211
chr18	2637893	2637894	rs72860175	chr13	32740826	32740827	rs78051819					chr6	26056477	26056478	rs564431683					chr13	46895186	46895187	rs535810240
chr7	44089684	44089685	rs551613116	chr4	47748897	47748898	rs77554268					chr20	5530129	5530130	rs572968170					chr3	14459307	14459308	rs553239712
chr8	82068465	82068466	rs538829187	chr7	157148156	157148157	rs148829407					chr19	49990673	49990674	rs572454071					chr3	32449379	32449380	rs347127
chr5	96216834	96216835	rs142471672	chr8	17472680	17472681	rs553598338					chr5	138630050	138630051	rs74353104					chr15	45013228	45013229	rs557352364
chr20	46116016	46116017	rs538278539	chr14	55093294	55093295	rs564508292					chr5	40841334	40841335	rs146295601					chr10	135075431	135075432	rs113324574
chr14	102196047	102196048	rs527905179	chr5	145445833	145445834	rs76492097					chr22	23540185	23540186	rs550807578					chr19	8560460	8560461	rs559748197
chr14	91873055	91873056	rs183759412	chr22	36003720	36003721	rs182619887					chr3	38206561	38206562	rs35118099					chr6	30649462	30649463	rs569970143
chr15	45010780	45010781	rs535616164	chr12	2086635	2086636	rs567851237					chr5	40798607	40798608	rs35867196					chr11	3863060	3863061	rs566138884
chr15	89193191	89193192	rs80336666	chr5	145439292	145439293	rs538943540					chr1	68152437	68152438	rs532446					chr9	134132133	134132134	rs530354878
chr3	111043588	111043589	rs539533788	chr2	3523812	3523813	rs571725068					chr1	156711236	156711237	rs3806416					chr21	42740203	42740204	rs541101825
chr6	32557558	32557559	rs28366220	chr2	88390404	88390405	rs79182285					chr6	37159630	37159631	rs572258722					chr17	80197287	80197288	rs563046264
chr6	32557615	32557616	rs28366223	chr2	40498126	40498127	rs531034169					chr16	740565	740566	rs185699088					chr19	54871564	54871565	rs530530780
chr6	32557637	32557638	rs28366224	chr13	34249214	34249215	rs17730291					chr21	26979988	26979989	rs374307771					chr4	185373516	185373517	rs182385476
chr6	32557638	32557639	rs28366225	chr2	240879272	240879273	rs10933601					chr10	98379053	98379054	rs368405753					chr17	29634452	29634453	rs114759920
chr14	102186601	102186602	rs191670453	chr10	112495381	112495382	rs548576733					chr20	57482921	57482922	rs533931638					chr5	43042275	43042276	rs533757287
chr15	40391103	40391104	rs76900372	chr10	97051289	97051290	rs537497102					chr20	60758141	60758142	rs146075452					chr4	185328010	185328011	rs574110069
chr20	57740027	57740028	rs568605018	chr6	4352493	4352494	rs530505387					chr22	21240044	21240045	rs58636169					chr19	8564473	8564474	rs4239541
chr20	56192214	56192215	rs191678669	chr18	34042283	34042284	rs73421040					chr2	3381666	3381667	rs377060048					chr19	8564465	8564466	rs4239540
chr4	40209307	40209308	rs575972400	chr2	237149716	237149717	rs181511190					chr2	157199827	157199828	rs573764331					chr11	64629669	64629670	rs147372880
chr20	57723517	57723518	rs549566059	chr4	75858092	75858093	rs539416994					chr18	3247116	3247117	rs565788549					chr1	175161587	175161588	rs542508047
chr14	91782284	91782285	rs577422107	chr20	56014753	56014754	rs529252293					chr5	77779729	77779730	rs75704450					chr6	27778766	27778767	rs183832531
chr6	108058147	108058148	rs567963408	chr13	32740444	32740445	rs190904901					chr6	3024349	3024350	rs561109697					chr3	32461126	32461127	rs185529247
chr1	200843916	200843917	rs531229821	chr2	173940692	173940693	rs542623624					chr6	30584961	30584962	rs532486596					chr6	30455822	30455823	rs183902019
chr14	24809682	24809683	rs3759625	chr1	216958903	216958904	rs573745657					chr11	64863522	64863523	rs572611779					chr21	46349604	46349605	rs565902656
chr19	42081733	42081734	rs80125093	chr10	116279491	116279492	rs190069245					chr3	126630400	126630401	rs181075975					chr11	72430934	72430935	rs11600790
chr11	104904887	104904888	rs558517105	chr6	123960165	123960166	rs530520416					chr6	161647625	161647626	rs570734228					chr13	46752873	46752874	rs553958310
chr20	57744636	57744637	rs113585461	chr2	179723775	179723776	rs567392127					chr1	45196762	45196763	rs548580715					chr19	35503264	35503265	rs181125754
chr7	43673637	43673638	rs562777289	chr7	149411886	149411887	rs7784080					chr18	19180685	19180686	rs569489930					chr6	31322128	31322129	rs17192932
chr18	2716495	2716496	rs599400	chr17	48179012	48179013	rs183035231					chr8	145747831	145747832	rs576669480					chr19	8570442	8570443	rs560618840
chr14	91776390	91776391	rs562323139	chr14	74959327	74959328	rs535622663					chr1	145438424	145438425	rs587657528					chr2	65091929	65091930	rs544502240
chr20	57750834	57750835	rs184309195	chr10	3111462	3111463	rs560826711					chr1	145096516	145096517	rs587697604					chr11	72429155	72429156	rs115291130
chr4	8204102	8204103	rs568870073	chr13	22246736	22246737	rs17070006					chr6	26537804	26537805	rs191013635					chr21	46903211	46903212	rs17004782
chr3	113946866	113946867	rs536357262	chr18	34006904	34006905	rs554706414					chr6	13276425	13276426	rs117303766					chr2	175444574	175444575	rs56363829
chr6	108058395	108058396	rs189534749	chr13	32709837	32709838	rs563604505					chr18	23806435	23806436	rs554955541					chr9	100880200	100880201	rs554779842
chr4	48116783	48116784	rs182612459	chr14	55138451	55138452	rs566265205					chr4	71554033	71554034	rs142060923					chr7	144540231	144540232	rs539185868
chr11	104915030	104915031	rs187474278	chr14	74959024	74959025	rs180915248					chr6	28864179	28864180	rs181479503					chr6	32813522	32813523	rs563899405
chr1	200843348	200843349	rs192776624	chr8	124643573	124643574	rs16898641					chr16	66558879	66558880	rs147646994					chr21	46333584	46333585	rs149520204
chr18	2664313	2664314	rs562572624	chr16	82802468	82802469	rs57333430					chr15	49447764	49447765	rs536586238					chr12	47601923	47601924	rs558135508
chr12	105089385	105089386	rs542248793	chr9	27150688	27150689	rs530438762					chr14	45719581	45719582	rs139095202					chr1	15746503	15746504	rs568032031
chr14	91848092	91848093	rs189850718	chr5	111665983	111665984	rs182344628					chr7	150924283	150924284	rs567138711					chr21	46329442	46329443	rs150280005
chr2	152145084	152145085	rs564138385	chr6	166793478	166793479	rs569800974					chr5	138524444	138524445	rs141819993					chr1	16767054	16767055	rs559901263
chr9	117106571	117106572	rs577636290	chr3	179385464	179385465	rs147181561					chr19	8386330	8386331	rs576285752					chr12	47602875	47602876	rs529406471
chr11	104903436	104903437	rs528349207	chr1	74878231	74878232	rs182320145					chr1	45196626	45196627	rs9988580					chr5	43037206	43037207	rs149031036
chr9	117130755	117130756	rs201531626	chr5	155757405	155757406	rs569188478					chr17	29152839	29152840	rs182322942					chr14	24809190	24809191	rs3212250
chr21	46312883	46312884	rs376737094	chr12	33029647	33029648	rs577087536					chr17	71301431	71301432	rs376092619					chr14	24808923	24808924	rs3212253
chr11	104906390	104906391	rs561913593	chr3	69928195	69928196	rs576986413					chr1	23345920	23345921	rs547188239					chr14	24808935	24808936	rs3212252
chr7	144528838	144528839	rs139782531	chr13	22310261	22310262	rs562706033					chr1	179851725	179851726	rs560265006					chr9	134133773	134133774	rs556197153
chr7	144539441	144539442	rs143703525	chr6	123549023	123549024	rs143484913					chr16	21610886	21610887	rs73545877					chr3	14480563	14480564	rs368835369
chr6	32811198	32811199	rs115675578	chr3	192294803	192294804	rs550162633					chr1	45196786	45196787	rs148029985					chr6	31320848	31320849	rs35735140
chr14	91769198	91769199	rs188205327	chr2	179914630	179914631	rs574750217					chr10	32635149	32635150	rs193182051					chr6	27839269	27839270	rs527958617
chr20	43621936	43621937	rs534839845	chr10	135121961	135121962	rs555967991					chr1	76251832	76251833	rs528242032					chr12	104882456	104882457	rs368741464
chr20	43616810	43616811	rs546233200	chr5	16456343	16456344	rs540899360					chr2	11884505	11884506	rs11884138					chr7	43625140	43625141	rs150996278
chr12	1914294	1914295	rs184524912	chr3	119138165	119138166	rs182551817					chr19	9649323	9649324	rs73509625					chr11	44591040	44591041	rs562229306
chr13	46915265	46915266	rs186113669	chr14	32928512	32928513	rs535589467					chr2	47141377	47141378	rs546929069					chr9	134154034	134154035	rs578096036
chr18	2658322	2658323	rs610840	chr4	47827749	47827750	rs189550026					chr3	14452464	14452465	rs536689866					chr7	44085568	44085569	rs144503344
chr7	104626968	104626969	rs190545278	chr12	106695429	106695430	rs184633498					chr5	33441082	33441083	rs537546222					chr15	45015201	45015202	rs7181308
chr14	91780226	91780227	rs567602889	chr10	88441285	88441286	rs199801766					chr11	33342618	33342619	rs574249173					chr6	31585485	31585486	rs146262877
chr1	160539334	160539335	rs537674169	chr3	192418967	192418968	rs556348128					chr6	31697230	31697231	rs567231212					chr2	175500765	175500766	rs545040131
chr19	36233353	36233354	rs552246832	chr7	120438891	120438892	rs538501476					chr7	104771554	104771555	rs149896093					chr6	31325493	31325494	rs9266234
chr15	45015129	45015130	rs540468096	chr14	33288134	33288135	rs180718937					chr15	83736073	83736074	rs567258992					chr6	25009640	25009641	rs551323334
chr20	57760997	57760998	rs564875461	chr3	42085902	42085903	rs74614588					chr8	125551376	125551377	rs371001929					chr14	91826163	91826164	rs527973611
chr14	91822188	91822189	rs535142956	chr18	34049893	34049894	rs541747186					chr2	3605975	3605976	rs115672056					chr14	50511548	50511549	rs149446435
chr1	160509700	160509701	rs116095316	chr8	17639698	17639699	rs560753723					chr6	26204827	26204828	rs199747912					chr6	31704989	31704990	rs549291471
chr18	2636604	2636605	rs11663451	chr14	76775942	76775943	rs7155312					chr11	64653280	64653281	rs191733526					chr2	175499624	175499625	rs532074255
chr6	32823572	32823573	rs36202974	chr6	76191293	76191294	rs567102718					chr19	32913013	32913014	rs45562839					chr6	24926950	24926951	rs374357375
chr6	32823353	32823354	rs36202977	chr6	129328534	129328535	rs144402379					chr4	106629757	106629758	rs556965303					chr20	56203877	56203878	rs527741719
chr6	32814604	32814605	rs538641808	chr1	165600950	165600951	rs564664161					chr3	142887471	142887472	rs559516392					chr1	151129082	151129083	rs587758615
chr20	57760165	57760166	rs116383267	chr17	76973389	76973390	rs547809508					chr10	75753177	75753178	rs542177845					chr6	32164862	32164863	rs540704785
chr5	169074869	169074870	rs570359181	chr7	151414224	151414225	rs150869452					chr7	26220561	26220562	rs201613351					chr10	129847142	129847143	rs11016037
chr20	57724053	57724054	rs8118985	chr4	174455094	174455095	rs572932406					chr6	17962744	17962745	rs575039316					chr10	129847119	129847120	rs11016036
chr14	91872513	91872514	rs528374358	chr4	113569694	113569695	rs114318553					chr9	96929091	96929092	rs549270642					chr10	129843246	129843247	rs11016035
chr7	142190510	142190511	rs146647947	chr5	154859878	154859879	rs566815051					chr7	102633559	102633560	rs546140308					chr2	175548174	175548175	rs569326525
chr20	57721583	57721584	rs529749867	chr7	10977062	10977063	rs528955117					chr18	9915302	9915303	rs187267371					chr3	14479106	14479107	rs527283428
chr6	160490173	160490174	rs2065397	chr6	4134895	4134896	rs540156174					chr9	132539743	132539744	rs577115019					chr9	77760992	77760993	rs557714373
chr1	112019620	112019621	rs193297910	chr13	43598321	43598322	rs17064045					chr1	201924503	201924504	rs3806355					chr9	117131797	117131798	rs192801261
chr14	91786879	91786880	rs568375623	chr8	17925330	17925331	rs6586684					chr3	142887563	142887564	rs73159650					chr1	15750532	15750533	rs561386489
chr7	104624838	104624839	rs372198443	chr10	23384212	23384213	rs575485928					chr9	132646908	132646909	rs530901817					chr6	24949634	24949635	rs369964
chr14	102196338	102196339	rs533756871	chr3	192398555	192398556	rs149312418					chr7	140624910	140624911	rs558175465					chr15	45006241	45006242	rs140983163
chr6	108030660	108030661	rs563948800	chr7	120494858	120494859	rs550124561					chr12	65563365	65563366	rs560983978					chr5	40410307	40410308	rs192537993
chr1	160428831	160428832	rs932745	chr13	76038543	76038544	rs145766695					chr6	31763743	31763744	rs75518884					chr6	31321881	31321882	rs2769
chr5	66511827	66511828	rs532553347	chr2	170695510	170695511	rs544927667					chr5	41904308	41904309	rs561650654					chr4	154393804	154393805	rs560729403
chr1	200846248	200846249	rs570292984	chr8	9009113	9009114	rs567158097					chr9	90125149	90125150	rs36228937					chr3	52268496	52268497	rs148748597
chr15	81605611	81605612	rs61659195	chr6	13488425	13488426	rs558054955					chr9	132597509	132597510	rs201895521					chr14	91857892	91857893	rs188086454
chr6	31318909	31318910	rs567517206	chr2	229046134	229046135	rs529307712					chr7	44120925	44120926	rs550445551					chr19	41933998	41933999	rs185939715
chr14	91826164	91826165	rs548020588	chr7	151565417	151565418	rs572162730					chr21	46274914	46274915	rs566505125					chr3	38195003	38195004	rs149892145
chr6	32653420	32653421	rs145186086	chr15	57883299	57883300	rs116147023					chr6	53224424	53224425	rs556805840					chr14	91859054	91859055	rs28624795
chr6	108138754	108138755	rs575862420	chr10	112479510	112479511	rs201821652					chr14	100534985	100534986	rs140598748					chr15	34635390	34635391	rs76537972
chr19	57901079	57901080	rs183912377	chr4	174457134	174457135	rs145915347					chr22	21211707	21211708	rs564149922					chr2	175446162	175446163	rs369103774
chr8	82068491	82068492	rs554646522	chr7	157130028	157130029	rs10278185					chr1	113162460	113162461	rs200110073					chr19	8605562	8605563	rs550401980
chr16	29019605	29019606	rs148509400	chr1	232691164	232691165	rs147834016					chr2	20102056	20102057	rs573162999					chr4	154447625	154447626	rs546926184
chr7	43688525	43688526	rs535218806	chr3	42104478	42104479	rs59983764					chr16	740496	740497	rs560707528					chr21	46345668	46345669	rs572177745
chr20	57695618	57695619	rs141492450	chr13	76372388	76372389	rs561583189					chr19	55629362	55629363	rs566196502					chr4	185359578	185359579	rs192848115
chr11	4414393	4414394	rs75124984	chr2	40360801	40360802	rs17038992					chr5	148724845	148724846	rs552745988					chr6	31704255	31704256	rs142895131
chr6	108058828	108058829	rs566676308	chr18	3196636	3196637	rs529136426					chr1	51426061	51426062	rs541327560					chr20	48382941	48382942	rs140698448
chr15	89192795	89192796	rs115462491	chr3	69798255	69798256	rs79277475					chr14	90863488	90863489	rs12886342					chr12	1905976	1905977	rs114357450
chr6	128201715	128201716	rs568544443	chr10	112471806	112471807	rs111327264					chr2	122288667	122288668	rs80023116					chr9	134127581	134127582	rs373190724
chr20	57725933	57725934	rs561085049	chr10	17659350	17659351	rs555871574					chr4	89445065	89445066	rs535901043					chr9	77758283	77758284	rs561997902
chr14	91797202	91797203	rs182852373	chr3	118998192	118998193	rs72956781					chr6	31789963	31789964	rs547434778					chr19	8566196	8566197	rs187326745
chr11	104904191	104904192	rs182914779	chr20	5986661	5986662	rs573796569					chr9	108006637	108006638	rs377174856					chr12	104864720	104864721	rs189252982
chr11	5720070	5720071	rs549012145	chr13	24136449	24136450	rs192531167					chr4	169931405	169931406	rs550255944					chr17	80399035	80399036	rs200765434
chr6	32577595	32577596	rs36097962	chr17	76974952	76974953	rs568253340					chr6	126110861	126110862	rs186265156					chr12	104995272	104995273	rs537845304
chr5	66502444	66502445	rs568321443	chr6	13488933	13488934	rs189791885					chr22	21369121	21369122	rs560532956					chr5	39210001	39210002	rs191047163
chr14	91776432	91776433	rs114814995	chr5	115697172	115697173	rs571607334					chr9	132597527	132597528	rs200977485					chr14	91878168	91878169	rs532488655
chr14	91858987	91858988	rs142476848	chr7	136554661	136554662	rs28578872					chr12	120666996	120666997	rs561090467					chr1	89739988	89739989	rs148022713
chr6	32817514	32817515	rs573254944	chr10	116240860	116240861	rs530733687					chr6	31802683	31802684	rs9368700					chr11	104838569	104838570	rs112094976
chr7	43674880	43674881	rs141450694	chr14	55155285	55155286	rs74049563					chr7	30186093	30186094	rs558107567					chr13	46895457	46895458	rs181527685
chr6	26361307	26361308	rs144084750	chr10	116463562	116463563	rs528803430					chr3	5053446	5053447	rs556175929					chr2	175434848	175434849	rs142594642
chr6	26405202	26405203	rs555792442	chr1	237304344	237304345	rs534830461					chr19	30097066	30097067	rs112050075					chr21	46350998	46350999	rs575607056
chr14	91823826	91823827	rs531498557	chr18	32622735	32622736	rs193214006					chr1	29508408	29508409	rs554047627					chr9	117102515	117102516	rs574681793
chr8	82067453	82067454	rs554434127	chr20	55970472	55970473	rs182097366					chr20	47894899	47894900	rs528395391					chr6	31173310	31173311	rs575113457
chr20	43619777	43619778	rs567015132	chr14	62218490	62218491	rs570117236					chr1	94375166	94375167	rs555203268					chr4	40200316	40200317	rs77911388
chr20	46116191	46116192	rs541887951	chr6	123838731	123838732	rs549913186					chr10	74927873	74927874	rs576001116					chr3	14466583	14466584	rs564281811
chr14	91817256	91817257	rs568916924	chr3	69918435	69918436	rs570686101					chr17	73267460	73267461	rs8079345					chr10	129858316	129858317	rs528036131
chr17	29147682	29147683	rs533523001	chr3	69922111	69922112	rs373123783					chr11	73722916	73722917	rs144565525					chr7	104598417	104598418	rs115528559
chr10	129846928	129846929	rs183519020	chr7	123286670	123286671	rs560198963					chr15	72766118	72766119	rs72735145					chr20	43624781	43624782	rs188600710
chr7	144514936	144514937	rs192313341	chr2	40659048	40659049	rs558639383					chr1	32292771	32292772	rs142716353					chr1	89739433	89739434	rs150051208
chr6	30477275	30477276	rs2844718	chr15	98235527	98235528	rs571639615					chr7	157133097	157133098	rs567572540					chr6	24953440	24953441	rs536621887
chr6	30476182	30476183	rs2844719	chr2	179658023	179658024	rs549351519					chr1	236767800	236767801	rs561084792					chr11	64633377	64633378	rs113326353
chr17	76769014	76769015	rs532823369	chr10	134324632	134324633	rs560131469					chr6	13669098	13669099	rs577897651					chr19	35490821	35490822	rs557422298
chr19	36394622	36394623	rs373031117	chr2	187460083	187460084	rs189931911					chr7	100781987	100781988	rs544491274					chr22	38033311	38033312	rs566026011
chr6	31442975	31442976	rs567764341	chr4	95428630	95428631	rs142340910					chr10	43278140	43278141	rs547090638					chr14	91859962	91859963	rs552111360
chr8	82019428	82019429	rs75165728	chr10	86596852	86596853	rs72830306					chr19	21785854	21785855	rs564916691					chr9	117154262	117154263	rs182038607
chr7	104581575	104581576	rs537663072	chr10	3137098	3137099	rs534209348					chr16	70462072	70462073	rs562101086					chr9	134147772	134147773	rs528836013
chr1	160536958	160536959	rs7517554	chr8	125212626	125212627	rs543893316					chr1	45285500	45285501	rs535208423					chr6	27782086	27782087	rs376510829
chr1	160611412	160611413	rs541961185	chr14	55072839	55072840	rs146795829					chr11	62328330	62328331	rs547612534					chr11	3860681	3860682	rs185622064
chr9	117127430	117127431	rs115319414	chr18	32629557	32629558	rs147466528					chr18	55326873	55326874	rs552858805					chr19	15574458	15574459	rs118172391
chr1	160548222	160548223	rs566678367	chr10	103590102	103590103	rs74811402					chr6	2854184	2854185	rs547094333					chr4	154407653	154407654	rs539446470
chr14	91830187	91830188	rs539764698	chr9	107526303	107526304	rs112644588					chr4	10098022	10098023	rs537973011					chr20	56196667	56196668	rs546144715
chr6	108106627	108106628	rs570726174	chr10	88434898	88434899	rs569675051					chr19	56155016	56155017	rs574743593					chr19	35490421	35490422	rs530523097
chr3	113951573	113951574	rs577979809	chr6	123952076	123952077	rs998080					chr11	73722633	73722634	rs191474455					chr12	104862103	104862104	rs527933440
chr1	53833420	53833421	rs151105961	chr1	116294207	116294208	rs563636321					chr17	80188967	80188968	rs530044779					chr6	32163510	32163511	rs139392477
chr14	91842849	91842850	rs571703647	chr7	107603430	107603431	rs2230156					chr7	89976006	89976007	rs200718732					chr10	135071398	135071399	rs556417686
chr15	44957386	44957387	rs551774106	chr9	134164070	134164071	rs184772883					chr15	93347402	93347403	rs544498667					chr14	24779640	24779641	rs573945199
chr14	102199275	102199276	rs8009771	chr4	41992499	41992500	rs116721098					chr1	100598434	100598435	rs190605516					chr14	91838367	91838368	rs12895002
chr14	102188505	102188506	rs565317541	chr10	33564802	33564803	rs368144579					chr6	158245337	158245338	rs544623868					chr19	8562736	8562737	rs370487546
chr15	89189550	89189551	rs78486627	chr18	25547720	25547721	rs181954396					chr11	77348970	77348971	rs181782821					chr6	24918248	24918249	rs553045409
chr6	32826793	32826794	rs115273200	chr6	105649417	105649418	rs550467265					chr5	138855080	138855081	rs537655689					chr7	104581690	104581691	rs115581730
chr6	32407784	32407785	rs142154804	chr6	53537922	53537923	rs77597023					chr1	20987966	20987967	rs147549609					chr4	185335876	185335877	rs545178477
chr21	46971424	46971425	rs185306448	chr7	27701713	27701714	rs560036607					chr17	505018	505019	rs201167971					chr2	175500297	175500298	rs184206241
chr12	104888883	104888884	rs4964810	chr13	76034332	76034333	rs183083778					chr6	26285771	26285772	rs186607862					chr12	105070572	105070573	rs144491033
chr15	40391034	40391035	rs528844647	chr6	138891942	138891943	rs544939167					chr9	80524412	80524413	rs530920182					chr9	92136515	92136516	rs78630356
chr4	40230385	40230386	rs569699361	chr4	174427906	174427907	rs530517744					chr7	74064487	74064488	rs587774377					chr1	160635250	160635251	rs72708877
chr20	57750432	57750433	rs192051948	chr14	55094880	55094881	rs544931335					chr19	50143956	50143957	rs528317057					chr21	46903183	46903184	rs76358054
chr7	44091129	44091130	rs569544991	chr12	114839743	114839744	rs80026530					chr4	129209379	129209380	rs557848513					chr12	104863407	104863408	rs550500505
chr18	2663077	2663078	rs560139899	chr14	55045828	55045829	rs73269520					chr4	174173742	174173743	rs17059255					chr15	100104728	100104729	rs530253755
chr18	2636922	2636923	rs541172612	chr18	32629850	32629851	rs568774881					chr6	80254790	80254791	rs80090512					chr11	73686757	73686758	rs143838528
chr3	114016337	114016338	rs111292247	chr3	178173826	178173827	rs540206982					chr17	504906	504907	rs555044411					chr9	134147235	134147236	rs565465312
chr6	31322979	31322980	rs1131500	chr4	95336459	95336460	rs186299091					chr22	21368670	21368671	rs574080001					chr20	57695810	57695811	rs114291862
chr6	31464562	31464563	rs193223477	chr4	75897276	75897277	rs554512808					chr1	76252062	76252063	rs540052199					chr5	39265094	39265095	rs531404095
chr21	46334302	46334303	rs577718714	chr13	32739290	32739291	rs9595045					chr2	174828007	174828008	rs192056508					chr18	2637312	2637313	rs571989719
chr19	36230906	36230907	rs199944101	chr2	40708806	40708807	rs553525294					chr19	56165193	56165194	rs78317230					chr9	35116625	35116626	rs548053700
chr6	31439628	31439629	rs182467228	chr5	41439177	41439178	rs186956497					chr1	222817799	222817800	rs534563983					chr14	91830641	91830642	rs186956423
chr15	95128101	95128102	rs563625324	chr13	30039484	30039485	rs538810998					chr3	170587981	170587982	rs573287184					chr3	38181051	38181052	rs561495292
chr4	8203018	8203019	rs552369183	chr3	67704142	67704143	rs553637229					chr18	33077846	33077847	rs558797368					chr4	8202531	8202532	rs189765384
chr8	82100938	82100939	rs548063769	chr1	237308742	237308743	rs566148511					chr3	185304208	185304209	rs549095345					chr14	91792547	91792548	rs557634539
chr6	31543261	31543262	rs41297589	chr22	36001709	36001710	rs550378126					chr17	27052556	27052557	rs116638249					chr20	43624119	43624120	rs574989433
chr1	89743169	89743170	rs546773980	chr3	135969666	135969667	rs572028717					chr1	15946836	15946837	rs183283233					chr1	47044942	47044943	rs573520417
chr14	91838571	91838572	rs183993794	chr1	216789079	216789080	rs554463710					chr8	37707608	37707609	rs73673895					chr11	77705535	77705536	rs2016147
chr14	91791902	91791903	rs77825968	chr4	23790544	23790545	rs568947472					chr18	32559254	32559255	rs541753993					chr13	46871175	46871176	rs539383498
chr4	48132557	48132558	rs955691	chr10	3153799	3153800	rs538476776					chr5	139017489	139017490	rs75903170					chr12	104855910	104855911	rs371074317
chr4	48132685	48132686	rs955692	chr10	112559465	112559466	rs184524202					chr6	26216883	26216884	rs201715125					chr4	154408477	154408478	rs529504930
chr20	57741260	57741261	rs138410543	chr4	47787542	47787543	rs574948670					chr16	29020648	29020649	rs548797036					chr20	56196612	56196613	rs541984661
chr2	65046731	65046732	rs374835581	chr18	34054838	34054839	rs192194684					chr7	132766863	132766864	rs3735036					chr11	64629409	64629410	rs544052691
chr14	91851344	91851345	rs148325118	chr1	236863012	236863013	rs180822166					chr19	59066490	59066491	rs558395428					chr19	8555742	8555743	rs150081714
chr6	26405970	26405971	rs558229453	chr7	136570132	136570133	rs62485226					chr2	11893809	11893810	rs576297719					chr6	30465021	30465022	rs566030432
chr1	89778511	89778512	rs559196588	chr18	33986135	33986136	rs530936967					chr20	56008198	56008199	rs548860952					chr12	105065558	105065559	rs61938648
chr20	57754489	57754490	rs370064159	chr10	92695053	92695054	rs546073456					chr7	158533772	158533773	rs139736625					chr12	105077621	105077622	rs61938649
chr7	104585057	104585058	rs534780720	chr5	41434928	41434929	rs570693994					chr6	13355893	13355894	rs77413151					chr11	5711512	5711513	rs140428907
chr3	114006054	114006055	rs543501027	chr12	93568592	93568593	rs576051171					chr20	47895209	47895210	rs144619344					chr19	54879669	54879670	rs555227916
chr14	91839357	91839358	rs191724016	chr12	95397891	95397892	rs555560125					chr17	34901435	34901436	rs553910626					chr19	54890782	54890783	rs554492205
chr3	111043552	111043553	rs117444638	chr14	104553661	104553662	rs557423898					chr16	58664371	58664372	rs115849658					chr1	160654875	160654876	rs200699471
chr13	25085405	25085406	rs535929826	chr8	17593101	17593102	rs541205114					chr2	3383316	3383317	rs550612062					chr3	52280695	52280696	rs546099389
chr20	43698079	43698080	rs550964672	chr15	35091857	35091858	rs558503483					chr1	119682919	119682920	rs370051031					chr6	24953509	24953510	rs572982797
chr1	200850640	200850641	rs536439609	chr4	140187923	140187924	rs545809486					chr3	193378804	193378805	rs191607010					chr15	100105214	100105215	rs138048572
chr1	160551663	160551664	rs189237562	chr5	167427730	167427731	rs56379512					chr3	126630417	126630418	rs185677233					chr11	4414005	4414006	rs928914
chr3	142883613	142883614	rs549911734	chr9	71352492	71352493	rs7044422					chr21	30672581	30672582	rs532758135					chr11	4414161	4414162	rs928913
chr17	29139965	29139966	rs566364341	chr17	77018771	77018772	rs531248507					chr6	15509987	15509988	rs147968390					chr17	80193433	80193434	rs527277219
chr3	14466550	14466551	rs73815264	chr1	120169042	120169043	rs587729372					chr20	34638860	34638861	rs534600965					chr12	25204472	25204473	rs715989
chr15	45006484	45006485	rs532494442	chr19	55662469	55662470	rs553143087					chr1	211556130	211556131	rs41303051					chr3	14452778	14452779	rs574897436
chr4	8200098	8200099	rs184694735	chr3	192209448	192209449	rs187985410					chr1	22094923	22094924	rs556620789					chr19	41852953	41852954	rs571186088
chr17	29147667	29147668	rs566155136	chr4	142004402	142004403	rs540232658					chr15	76194643	76194644	rs184983827					chr4	40202371	40202372	rs145772618
chr15	89184402	89184403	rs570334290	chr7	113514036	113514037	rs12705918					chr13	45914763	45914764	rs563041273					chr11	64644364	64644365	rs546802416
chr17	29143904	29143905	rs548033723	chr6	139014287	139014288	rs577078459					chr17	76837048	76837049	rs571508842					chr11	64646697	64646698	rs193198133
chr15	44969005	44969006	rs540347422	chr18	25697530	25697531	rs577351067					chr1	222817624	222817625	rs562217834					chr18	2657926	2657927	rs531813916
chr1	89739558	89739559	rs141933030	chr3	138076974	138076975	rs4678411					chr6	37786485	37786486	rs563123843					chr6	31321957	31321958	rs1055149
chr9	117131569	117131570	rs528194821	chr4	186058093	186058094	rs3849617					chr14	55240201	55240202	rs117779287					chr18	2639450	2639451	rs4798011
chr9	117127645	117127646	rs567734098	chr18	34079967	34079968	rs558787123					chr11	62313351	62313352	rs540490727					chr15	100108863	100108864	rs75723391
chr14	91861513	91861514	rs187749687	chr1	237308324	237308325	rs200094655					chr1	54873567	54873568	rs562304356					chr19	8583196	8583197	rs542840162
chr6	32828596	32828597	rs535977288	chr3	124766635	124766636	rs562175667					chr10	112617490	112617491	rs575414429					chr11	3850038	3850039	rs540090335
chr1	200850590	200850591	rs191041277	chr7	107584344	107584345	rs143984181					chr17	62533776	62533777	rs187173169					chr13	46700635	46700636	rs529215934
chr17	28690747	28690748	rs9904829	chr13	32773719	32773720	rs552121342					chr6	75994538	75994539	rs539385313					chr12	104879074	104879075	rs145068381
chr14	91867041	91867042	rs565525710	chr1	74892124	74892125	rs574228648					chr6	80254750	80254751	rs556432454					chr17	80416451	80416452	rs554746545
chr8	37742797	37742798	rs183237986	chr11	22215318	22215319	rs115681635					chr7	154998200	154998201	rs527374153					chr22	38036449	38036450	rs572810180
chr4	40227296	40227297	rs180718344	chr6	25992335	25992336	rs542575154					chr7	157197999	157198000	rs530302766					chr14	91777958	91777959	rs557068521
chr6	128256059	128256060	rs573029886	chr12	19308336	19308337	rs559340070					chr7	107532783	107532784	rs559533201					chr11	3853738	3853739	rs79647225
chr14	91843702	91843703	rs563249736	chr6	123925794	123925795	rs151128665					chr1	230341676	230341677	rs373092146					chr12	105088362	105088363	rs535964390
chr7	104583638	104583639	rs13243094	chr22	36012041	36012042	rs5755796					chr11	85780840	85780841	rs551758417					chr19	8640356	8640357	rs543627719
chr1	160508501	160508502	rs12080400	chr15	73667833	73667834	rs374727782					chr21	43315491	43315492	rs142677430					chr3	14452450	14452451	rs571204635
chr17	29136102	29136103	rs546295883	chr10	121059648	121059649	rs569249802					chr1	201123143	201123144	rs548236109					chr12	104889990	104889991	rs59632603
chr14	91839603	91839604	rs113290486	chr5	53755626	53755627	rs11749152					chr2	110962561	110962562	rs566875282					chr17	80291843	80291844	rs75632099
chr5	169081188	169081189	rs115487597	chr1	116307397	116307398	rs10923418					chr18	9803475	9803476	rs17804174					chr1	160548057	160548058	rs530454877
chr14	50528695	50528696	rs116865440	chr12	21796680	21796681	rs192408669					chr9	33447028	33447029	rs541763824					chr12	104962927	104962928	rs561058718
chr1	200845355	200845356	rs181015107	chr22	33869012	33869013	rs553224720					chr6	26104056	26104057	rs198854					chr7	38374996	38374997	rs531897485
chr15	40596096	40596097	rs535238126	chr12	114841754	114841755	rs376414571					chr6	26104095	26104096	rs198853					chr4	185369213	185369214	rs565811169
chr7	38350995	38350996	rs537948723	chr20	19788834	19788835	rs57427789					chr19	53439750	53439751	rs188133094					chr18	2638226	2638227	rs548738669
chr7	43691586	43691587	rs142689016	chr1	237690710	237690711	rs528200047					chr22	45710172	45710173	rs547642378					chr15	45006176	45006177	rs544253613
chr11	73684466	73684467	rs567977231	chr7	32119743	32119744	rs140675070					chr1	16212738	16212739	rs598371					chr9	134147756	134147757	rs148217248
chr4	48114753	48114754	rs529679832	chr9	71355078	71355079	rs549942696					chr3	4783359	4783360	rs185874637					chr13	46739040	46739041	rs184018819
chr14	91784580	91784581	rs116419559	chr14	33288000	33288001	rs551680303					chr9	101011357	101011358	rs527681210					chr14	91831001	91831002	rs368016144
chr9	117134190	117134191	rs7043196	chr15	71796250	71796251	rs573682803					chr8	28800963	28800964	rs572564428					chr2	175460575	175460576	rs145043344
chr7	38351013	38351014	rs555072926	chr8	28570372	28570373	rs570627195					chr4	164088133	164088134	rs529728095					chr12	104969483	104969484	rs551694850
chr6	31320167	31320168	rs537049835	chr15	92577243	92577244	rs573864943					chr1	147806890	147806891	rs587710514					chr17	80398181	80398182	rs543768802
chr9	117127919	117127920	rs575881494	chr22	36000531	36000532	rs185474065					chr2	178107383	178107384	rs547038532					chr1	153517909	153517910	rs370082442
chr14	91796242	91796243	rs567182724	chr18	34066143	34066144	rs561188249					chr1	231189630	231189631	rs140794471					chr10	129862724	129862725	rs59622882
chr9	117133796	117133797	rs58915720	chr10	33564421	33564422	rs551537753					chr10	75781296	75781297	rs370792209					chr20	56192780	56192781	rs139965702
chr20	43608579	43608580	rs191058193	chr4	186605181	186605182	rs4435784					chr3	149470264	149470265	rs551496239					chr7	73631087	73631088	rs41272153
chr3	14470113	14470114	rs76899017	chr8	17627125	17627126	rs2134279					chr5	81147732	81147733	rs193077973					chr7	73634370	73634371	rs41272156
chr15	34626417	34626418	rs530754963	chr16	21964336	21964337	rs532931982					chr4	169931380	169931381	rs187615577					chr2	175461008	175461009	rs533614654
chr12	47610319	47610320	rs563710402	chr6	123936856	123936857	rs117351390					chr13	97879265	97879266	rs371703873					chr7	144533256	144533257	rs575732987
chr18	2663896	2663897	rs485017	chr6	141486668	141486669	rs529672477					chr4	4249911	4249912	rs538477865					chr9	92143368	92143369	rs144493524
chr6	139482579	139482580	rs578257803	chr4	114514293	114514294	rs186873869					chr3	15352512	15352513	rs77471057					chr4	154409664	154409665	rs534412914
chr8	37749431	37749432	rs139464149	chr1	237343254	237343255	rs560464595					chr2	183989102	183989103	rs573033067					chr15	55574849	55574850	rs145953370
chr1	89778427	89778428	rs537101728	chr15	71969866	71969867	rs8041546					chr2	187350942	187350943	rs542756510					chr6	24930708	24930709	rs150037666
chr6	31555085	31555086	rs550132083	chr5	66179699	66179700	rs7737822					chr15	75943762	75943763	rs78030167					chr7	38356328	38356329	rs144595003
chr22	20863839	20863840	rs552199616	chr10	97050040	97050041	rs574470652					chr6	119632960	119632961	rs186314713					chr1	45190902	45190903	rs561037414
chr15	55548143	55548144	rs534416185	chr3	37345225	37345226	rs6550470					chr1	45285612	45285613	rs184930641					chr3	14476899	14476900	rs73030137
chr20	43620579	43620580	rs536468187	chr5	170846271	170846272	rs549215202					chr1	147806865	147806866	rs138790338					chr19	41869455	41869456	rs576302420
chr6	108075202	108075203	rs117464515	chr6	17976155	17976156	rs189164880					chr6	31165730	31165731	rs374440179					chr6	27112431	27112432	rs541604573
chr4	40217067	40217068	rs574528844	chr9	85861852	85861853	rs149098015					chr1	11322958	11322959	rs189733925					chr19	8638067	8638068	rs571800930
chr9	100866691	100866692	rs534527670	chr3	42078264	42078265	rs190655542					chr1	24742111	24742112	rs10489441					chr12	104860089	104860090	rs562654752
chr20	56192101	56192102	rs570973547	chr1	55013129	55013130	rs531449288					chr16	28937274	28937275	rs4072401					chr11	73694486	73694487	rs541056978
chr14	91781083	91781084	rs537385225	chr3	14274894	14274895	rs28657817					chr1	45196710	45196711	rs529225873					chr12	105037151	105037152	rs182771824
chr6	108061989	108061990	rs77646023	chr6	5510118	5510119	rs193168055					chr18	3653042	3653043	rs76006397					chr16	28985887	28985888	rs571621147
chr7	44087270	44087271	rs7793194	chr7	90226067	90226068	rs566078856					chr6	88410667	88410668	rs61731824					chr14	102174150	102174151	rs573709247
chr15	44960926	44960927	rs548520253	chr7	151433863	151433864	rs569113777					chr3	195848978	195848979	rs551680664					chr9	120467031	120467032	rs560575411
chr15	89200140	89200141	rs550411708	chr12	117522151	117522152	rs565074590					chr20	23133108	23133109	rs543598549					chr11	67807532	67807533	rs141756444
chr11	73684430	73684431	rs531131685	chr10	116381186	116381187	rs187752483					chr1	246743448	246743449	rs544699718					chr21	46346008	46346009	rs537086799
chr6	6610381	6610382	rs547173415	chr18	33955974	33955975	rs190772143					chr5	64859109	64859110	rs72762442					chr9	117111484	117111485	rs192602319
chr4	8204206	8204207	rs149519416	chr7	44168409	44168410	rs553520788					chr17	76837194	76837195	rs558228681					chr15	89183690	89183691	rs142820561
chr3	108537142	108537143	rs74760685	chr17	21226385	21226386	rs62057197					chr6	30484148	30484149	rs565251114					chr5	40406981	40406982	rs528956387
chr14	91845003	91845004	rs142106722	chr10	61898837	61898838	rs564078262					chr18	9869951	9869952	rs527340616					chr11	104972231	104972232	rs148907151
chr3	126630394	126630395	rs141848530	chr4	141905957	141905958	rs532537065					chr15	45027955	45027956	rs553441166					chr1	45197199	45197200	rs569388090
chr14	91786273	91786274	rs188468096	chr5	16550554	16550555	rs117052472					chr1	231189579	231189580	rs553890721					chr4	185369354	185369355	rs571581387
chr7	44091854	44091855	rs529776055	chr10	62332506	62332507	rs114281506					chr3	47804078	47804079	rs373828179					chr4	48129779	48129780	rs183466390
chr1	160522023	160522024	rs76599166	chr8	97210414	97210415	rs542224965					chr5	93447452	93447453	rs531311815					chr4	113204355	113204356	rs140645727
chr9	117153549	117153550	rs555861612	chr3	119052077	119052078	rs559366197					chr6	14711612	14711613	rs543943767					chr12	105039724	105039725	rs114906989
chr9	134131954	134131955	rs149692874	chr3	28284066	28284067	rs28674066					chr14	45719642	45719643	rs17115938					chr11	3848132	3848133	rs530362762
chr19	15576660	15576661	rs1811379	chr12	68052938	68052939	rs538611309					chr14	90863184	90863185	rs115788075					chr12	105070284	105070285	rs537459802
chr9	117144061	117144062	rs186745256	chr10	121076010	121076011	rs532250323					chr1	230282061	230282062	rs577291423					chr6	31548180	31548181	rs550826374
chr18	2641646	2641647	rs528838836	chr3	69795637	69795638	rs72950024					chr6	31795499	31795500	rs139873915					chr5	40849318	40849319	rs528323885
chr14	91776318	91776319	rs200384913	chr3	138079870	138079871	rs375033441					chr22	21368533	21368534	rs5997152					chr7	144531212	144531213	rs550556904
chr22	47170402	47170403	rs567880168	chr14	34400629	34400630	rs562901421					chr2	100388369	100388370	rs180676370					chr21	46303009	46303010	rs139596710
chr3	14469842	14469843	rs532567874	chr1	156711107	156711108	rs561102396					chr2	3605850	3605851	rs149902197					chr1	160545355	160545356	rs551964126
chr1	89741652	89741653	rs557415469	chr3	156808438	156808439	rs527927291					chr6	139696565	139696566	rs563114458					chr9	134144820	134144821	rs527686962
chr7	43673414	43673415	rs187826696	chr12	32963949	32963950	rs538859543					chr20	52195294	52195295	rs191957575					chr6	27835212	27835213	rs564945853
chr14	91852515	91852516	rs187698646	chr3	138072694	138072695	rs551187449					chr7	644200	644201	rs111557788					chr3	32526169	32526170	rs187977784
chr7	26195724	26195725	rs181569672	chr4	114502951	114502952	rs185526307					chr1	6661397	6661398	rs531082639					chr11	104837708	104837709	rs55989581
chr1	160528852	160528853	rs138596426	chr6	118866742	118866743	rs545543293					chr12	98833993	98833994	rs571201547					chr11	73687617	73687618	rs79267771
chr9	117129079	117129080	rs575001667	chr2	128429440	128429441	rs568471555					chr2	122288590	122288591	rs562809333					chr12	105065437	105065438	rs538646571
chr18	2717223	2717224	rs78891841	chr3	69923936	69923937	rs574686555					chr10	11220813	11220814	rs74389208					chr18	2655279	2655280	rs73380268
chr9	117103612	117103613	rs554723981	chr2	40574206	40574207	rs7561383					chr6	13575656	13575657	rs530780873					chr18	2656865	2656866	rs73380269
chr20	57738582	57738583	rs139149454	chr12	19304136	19304137	rs200543716					chr6	119634129	119634130	rs183195062					chr1	45187288	45187289	rs573654609
chr6	31317868	31317869	rs551156460	chr12	19334582	19334583	rs11044445					chr12	109249891	109249892	rs574762404					chr18	2653667	2653668	rs73380264
chr5	169075130	169075131	rs187168810	chr11	45872114	45872115	rs566647197					chr15	89182019	89182020	rs532561099					chr18	2654971	2654972	rs73380267
chr11	104914028	104914029	rs190937535	chr18	33920933	33920934	rs571234117					chr1	200638487	200638488	rs144601810					chr1	15751748	15751749	rs113454965
chr19	42081556	42081557	rs537865312	chr15	83420367	83420368	rs541547512					chr22	23624006	23624007	rs533215934					chr12	104858317	104858318	rs186675902
chr6	31235509	31235510	rs114938181	chr5	167371589	167371590	rs562485002					chr10	3846366	3846367	rs561572417					chr15	94774693	94774694	rs545489863
chr6	33040790	33040791	rs557106160	chr9	134172955	134172956	rs150656183					chr5	78810447	78810448	rs536354816					chr12	104873338	104873339	rs66839509
chr6	32825100	32825101	rs148307794	chr5	138263257	138263258	rs563725225					chr1	51895866	51895867	rs75221171					chr13	46744179	46744180	rs529948985
chr1	160539526	160539527	rs557447459	chr3	37107129	37107130	rs9311151					chr1	45285556	45285557	rs185960645					chr12	47608890	47608891	rs562878431
chr8	42137149	42137150	rs549854961	chr8	28561569	28561570	rs143223484					chr11	73722781	73722782	rs558169563					chr15	40600510	40600511	rs536035173
chr7	44085130	44085131	rs56736316	chr5	16536091	16536092	rs559952220					chr5	139049794	139049795	rs572608848					chr12	104881166	104881167	rs2091769
chr2	152145356	152145357	rs555649228	chr4	91048578	91048579	rs572790391					chr6	26305642	26305643	rs7745232					chr4	40228913	40228914	rs535928433
chr20	43659294	43659295	rs540546131	chr2	3584497	3584498	rs73137051					chr5	40835321	40835322	rs537067373					chr4	185329056	185329057	rs528284644
chr6	108041324	108041325	rs186375528	chr5	44809849	44809850	rs533299025					chr15	40398808	40398809	rs539547885					chr19	35499856	35499857	rs555166788
chr6	31323232	31323233	rs709052	chr18	25755684	25755685	rs75804343					chr10	3894728	3894729	rs376460798					chr17	80194295	80194296	rs528984257
chr7	24860782	24860783	rs117804692	chr4	47770513	47770514	rs560184402					chr4	40199853	40199854	rs541883824					chr21	46303142	46303143	rs186227888
chr20	43615104	43615105	rs527934964	chr22	34260238	34260239	rs181881681					chr1	222817754	222817755	rs147973663					chr12	117502109	117502110	rs575361011
chr3	14474110	14474111	rs557520330	chr2	40742256	40742257	rs556167477					chr16	70462303	70462304	rs549545424					chr9	117144528	117144529	rs370643248
chr9	117136037	117136038	rs527255311	chr6	140311400	140311401	rs77503227					chr21	45079400	45079401	rs543195586					chr9	92136626	92136627	rs11265793
chr15	44964579	44964580	rs374952072	chr9	71599454	71599455	rs544744668					chr6	28104469	28104470	rs180744465					chr6	31549537	31549538	rs573864094
chr11	73689098	73689099	rs145662569	chr6	123838843	123838844	rs150382350					chr1	246741116	246741117	rs548962256					chr6	31551777	31551778	rs539329812
chr6	108036367	108036368	rs190967398	chr1	232674358	232674359	rs138847637					chr15	52273802	52273803	rs561839182					chr12	104857618	104857619	rs7135581
chr9	117147104	117147105	rs147542858	chr1	16339684	16339685	rs111466859					chr1	16767300	16767301	rs113670718					chr1	113160159	113160160	rs78201379
chr14	91872748	91872749	rs146951099	chr3	178036041	178036042	rs539416459					chr2	86790764	86790765	rs140417512					chr6	26252581	26252582	rs145175821
chr12	47601138	47601139	rs538365293	chr4	23877085	23877086	rs57640212					chr1	29483397	29483398	rs567478769					chr17	80194450	80194451	rs530093679
chr19	42053221	42053222	rs555620035	chr8	2075112	2075113	rs186685749					chr1	145442846	145442847	rs74743058					chr9	134154867	134154868	rs552748121
chr9	134138443	134138444	rs538027123	chr20	6014466	6014467	rs112166879					chr12	104682764	104682765	rs34259558					chr19	8623107	8623108	rs143662273
chr14	102199337	102199338	rs139202592	chr10	123932038	123932039	rs530791091					chr3	43680472	43680473	rs529296352					chr4	185345978	185345979	rs541336375
chr20	43608123	43608124	rs550099953	chr1	236671199	236671200	rs536505141					chr19	33163071	33163072	rs182738236					chr11	73691269	73691270	rs78360495
chr15	44963892	44963893	rs558073088	chr10	72142149	72142150	rs568470289					chr9	111882441	111882442	rs542027868					chr10	135071970	135071971	rs150291538
chr20	57809921	57809922	rs547665516	chr16	58062460	58062461	rs191652888					chr1	200638707	200638708	rs554960463					chr12	104963491	104963492	rs558405787
chr4	48107640	48107641	rs60450073	chr20	32031807	32031808	rs186369578					chr7	144533252	144533253	rs557790685					chr3	14469312	14469313	rs536868049
chr6	108075673	108075674	rs552119529	chr2	62282122	62282123	rs530259819					chr17	78865949	78865950	rs8064817					chr21	46903382	46903383	rs142062293
chr9	117113191	117113192	rs146765341	chr16	21964667	21964668	rs139779999					chr2	179343292	179343293	rs188660897					chr19	8570832	8570833	rs541087570
chr9	134128237	134128238	rs139616777	chr22	33992568	33992569	rs576444984					chr19	49990709	49990710	rs146771837					chr17	29136062	29136063	rs535527386
chr14	91842977	91842978	rs8018155	chr10	62039882	62039883	rs572121014					chr13	45914528	45914529	rs185215218					chr3	32449391	32449392	rs535539816
chr8	82068858	82068859	rs545668346	chr8	33414279	33414280	rs569034989					chr16	75681536	75681537	rs146127444					chr3	14443916	14443917	rs143041157
chr20	43684193	43684194	rs557678494	chr9	85873491	85873492	rs75720405					chr4	164087997	164087998	rs557187364					chr19	35502504	35502505	rs200140639
chr11	5711904	5711905	rs576421426	chr10	121417381	121417382	rs146955186					chr13	44833222	44833223	rs532784405					chr5	39179063	39179064	rs145303959
chr9	117134057	117134058	rs111340023	chr20	32011500	32011501	rs115237830					chr3	42003549	42003550	rs536102405					chr19	50017037	50017038	rs532163972
chr14	91854440	91854441	rs576007559	chr15	40617173	40617174	rs552992330					chr6	80254854	80254855	rs141954941					chr19	42057991	42057992	rs143058020
chr11	104907050	104907051	rs190019013	chr9	97647063	97647064	rs544292105					chr19	8386344	8386345	rs190871283					chr6	32861804	32861805	rs58009426
chr14	91874051	91874052	rs117182898	chr13	31799221	31799222	rs9541306					chr4	159593480	159593481	rs540465956					chr15	45008881	45008882	rs554970182
chr1	200851302	200851303	rs532165471	chr4	65268566	65268567	rs545618081					chr6	26104177	26104178	rs540552983					chr1	47081814	47081815	rs113830724
chr13	30509882	30509883	rs138432562	chr1	236880970	236880971	rs574002560					chr2	7148413	7148414	rs145673472					chr19	41932407	41932408	rs199594571
chr7	144529990	144529991	rs183292801	chr4	169422426	169422427	rs76731571					chr15	76194614	76194615	rs557049322					chr7	104583531	104583532	rs536192821
chr14	102180519	102180520	rs115835805	chr22	47128769	47128770	rs566380382					chr4	40310404	40310405	rs529153286					chr6	24941258	24941259	rs148443902
chr6	33041225	33041226	rs4247257	chr3	4867645	4867646	rs532999205					chr2	26291673	26291674	rs552322887					chr9	117146739	117146740	rs544672996
chr11	73685814	73685815	rs189439144	chr4	141873920	141873921	rs139663929					chr18	9803487	9803488	rs561854556					chr4	154574192	154574193	rs562883100
chr6	24953669	24953670	rs147166933	chr2	229185402	229185403	rs549031444					chr9	125016786	125016787	rs7872087					chr6	32634163	32634164	rs41316196
chr9	117114106	117114107	rs138449066	chr5	66125050	66125051	rs556006977					chr12	108079555	108079556	rs541138882					chr20	43605916	43605917	rs534029372
chr20	43612386	43612387	rs569394530	chr13	22246717	22246718	rs532387021					chr2	122292238	122292239	rs541672380					chr19	36232644	36232645	rs180860582
chr14	91786790	91786791	rs58097103	chr1	17379328	17379329	rs191697531					chr15	34517303	34517304	rs200295598					chr11	67808234	67808235	rs193227049
chr1	160520773	160520774	rs35467325	chr15	25105758	25105759	rs547604146					chr7	72395560	72395561	rs557087378					chr19	8637304	8637305	rs569520285
chr4	48104746	48104747	rs574150616	chr1	85337987	85337988	rs559562773					chr5	139030828	139030829	rs563007519					chr14	91862494	91862495	rs139001143
chr14	91868172	91868173	rs528109625	chr10	62049618	62049619	rs148279631					chr4	185734672	185734673	rs57312398					chr9	117144506	117144507	rs2787327
chr20	43622405	43622406	rs576296702	chr4	95375154	95375155	rs76057965					chr6	163838055	163838056	rs188706024					chr9	117151054	117151055	rs2787329
chr3	111043546	111043547	rs550990577	chr3	69914180	69914181	rs79604325					chr2	11884368	11884369	rs575206613					chr9	117149217	117149218	rs2787328
chr13	46740410	46740411	rs556626510	chr6	55951808	55951809	rs573615058					chr9	96328929	96328930	rs567900666					chr17	29149134	29149135	rs544717646
chr6	108047710	108047711	rs111267829	chr13	43630550	43630551	rs145990838					chr8	28747987	28747988	rs574811149					chr1	45187264	45187265	rs187947150
chr8	82006118	82006119	rs142378797	chr2	40454877	40454878	rs574492221					chr1	1310945	1310946	rs188140461					chr19	15572537	15572538	rs370688246
chr20	57755137	57755138	rs544777560	chr13	43702571	43702572	rs189318465					chr12	118814159	118814160	rs558102254					chr19	8582589	8582590	rs550990278
chr2	198002887	198002888	rs138366073	chr3	167750321	167750322	rs562832050					chr7	1577901	1577902	rs142931742					chr20	43610143	43610144	rs185304475
chr1	200845675	200845676	rs550500371	chr10	116285049	116285050	rs566206413					chr3	41240906	41240907	rs546950164					chr1	112020093	112020094	rs535542341
chr15	89180291	89180292	rs538230756	chr10	116313875	116313876	rs113980088					chr9	107754217	107754218	rs79822003					chr12	104888671	104888672	rs188378171
chr7	142247409	142247410	rs56172210	chr1	55015939	55015940	rs80146532					chr3	15094488	15094489	rs536592451					chr3	14481866	14481867	rs184822136
chr15	44964174	44964175	rs566900242	chr12	33026758	33026759	rs575006420					chr10	74036664	74036665	rs565272694					chr3	14466274	14466275	rs552360667
chr6	108039531	108039532	rs184870074	chr5	115420724	115420725	rs201640787					chr16	47426187	47426188	rs572830982					chr12	104970484	104970485	rs1704889
chr14	91854412	91854413	rs537566354	chr1	228397057	228397058	rs117854158					chr3	193378659	193378660	rs564342165					chr9	117158051	117158052	rs574174352
chr6	139483253	139483254	rs539877703	chr6	75951593	75951594	rs558554380					chr19	50143871	50143872	rs115971816					chr20	48382962	48382963	rs577075161
chr3	14470399	14470400	rs183572185	chr4	186575961	186575962	rs34524489					chr19	8569218	8569219	rs111322889					chr17	75461323	75461324	rs193239421
chr12	105134994	105134995	rs312173	chr5	41475556	41475557	rs550086001					chr20	33735091	33735092	rs114063501					chr15	81603562	81603563	rs185443535
chr14	91732267	91732268	rs553437460	chr4	23789905	23789906	rs373072429					chr1	23345685	23345686	rs546188363					chr12	117502214	117502215	rs148623544
chr6	32834454	32834455	rs116338474	chr6	5085088	5085089	rs541877059					chr7	108210118	108210119	rs574256315					chr11	67808206	67808207	rs553069319
chr3	14465614	14465615	rs190995524	chr4	113569741	113569742	rs557950134					chr10	52382088	52382089	rs535902168					chr14	91819129	91819130	rs144101106
chr3	52278351	52278352	rs537409883	chr9	128509758	128509759	rs557748793					chr1	151253934	151253935	rs77917297					chr5	39191907	39191908	rs115105516
chr2	152148590	152148591	rs539342627	chr2	40457187	40457188	rs192911604					chr2	217053321	217053322	rs189959599					chr4	154410453	154410454	rs191160338
chr15	81605654	81605655	rs183582044	chr10	112576499	112576500	rs138503185					chr17	75422854	75422855	rs542121389					chr9	77703400	77703401	rs570908981
chr15	44958009	44958010	rs186338121	chr9	101706171	101706172	rs529068866					chr20	55926314	55926315	rs182174976					chr6	31549701	31549702	rs565926974
chr11	73683664	73683665	rs139852832	chr9	85879635	85879636	rs1323781					chr19	29704077	29704078	rs552119652					chr7	44086790	44086791	rs111227039
chr14	91867755	91867756	rs554856613	chr13	31777888	31777889	rs554483830					chr10	22013643	22013644	rs4145208					chr3	14467887	14467888	rs73132920
chr6	31439222	31439223	rs541075028	chr10	92697353	92697354	rs569208921					chr8	67967376	67967377	rs538717439					chr3	14475259	14475260	rs73132929
chr20	43626069	43626070	rs190417433	chr18	34031957	34031958	rs540805453					chr9	111696315	111696316	rs571536900					chr17	80416418	80416419	rs575100279
chr11	104915101	104915102	rs200328492	chr3	138114265	138114266	rs546829082					chr3	13526916	13526917	rs74887555					chr19	35504626	35504627	rs7251988
chr15	81604391	81604392	rs559033784	chr8	1991750	1991751	rs535090486					chr14	90863273	90863274	rs539202924					chr11	64629336	64629337	rs182640158
chr7	43674228	43674229	rs187560519	chr1	216892818	216892819	rs186795055					chr2	122292176	122292177	rs545305451					chr6	31323454	31323455	rs41557415
chr15	44959809	44959810	rs187131503	chr14	32030646	32030647	rs567437692					chr18	2571470	2571471	rs553667625					chr19	35645468	35645469	rs886139
chr6	31236651	31236652	rs1130559	chr4	150124016	150124017	rs77421117					chr1	145427511	145427512	rs587724794					chr21	46312479	46312480	rs565026636
chr6	31236646	31236647	rs1130558	chr14	33293471	33293472	rs142508778					chr1	45196734	45196735	rs537379602					chr7	38380625	38380626	rs540211266
chr9	117151600	117151601	rs569019393	chr16	58068263	58068264	rs57709288					chr16	28857615	28857616	rs568685570					chr12	105088361	105088362	rs117839978
chr19	54876597	54876598	rs547923728	chr20	19769068	19769069	rs539867519					chr4	185655401	185655402	rs56034065					chr10	129862732	129862733	rs145589506
chr6	31236642	31236643	rs1130552	chr3	192326529	192326530	rs529988991					chr7	66387162	66387163	rs564374487					chr6	31241217	31241218	rs185029973
chr6	31236645	31236646	rs1130554	chr7	127983712	127983713	rs188011049					chr6	53213927	53213928	rs371455797					chr7	43686994	43686995	rs180696151
chr1	160520353	160520354	rs182308275	chr6	53532188	53532189	rs562177015					chr21	43315376	43315377	rs567996787					chr6	31324076	31324077	rs709053
chr15	40391073	40391074	rs528371032	chr2	99954183	99954184	rs533362929					chr4	130014828	130014829	rs556670002					chr1	192141715	192141716	rs562979590
chr20	43701770	43701771	rs77113858	chr20	55969416	55969417	rs571674273					chr1	45196669	45196670	rs574691598					chr1	89752901	89752902	rs556454258
chr6	108038811	108038812	rs145675134	chr10	123912833	123912834	rs180937002					chr5	61606496	61606497	rs186867585					chr11	3858980	3858981	rs185352750
chr8	82019997	82019998	rs185147428	chr10	71120496	71120497	rs554386468					chr6	30685522	30685523	rs556458984					chr16	21639190	21639191	rs527238650
chr14	91788823	91788824	rs531076703	chr1	237214619	237214620	rs2031015					chr22	21206670	21206671	rs565217777					chr3	14469197	14469198	rs17039571
chr17	29149551	29149552	rs55638872	chr2	40778505	40778506	rs550589569					chr5	60704411	60704412	rs375840507					chr12	104891290	104891291	rs571929545
chr6	108060727	108060728	rs554991432	chr13	30017667	30017668	rs556111343					chr1	113243496	113243497	rs572623055					chr8	141609252	141609253	rs551618787
chr17	29149485	29149486	rs563758915	chr2	179713987	179713988	rs145823247					chr7	95950863	95950864	rs78719334					chr17	26875177	26875178	rs530781762
chr1	160508331	160508332	rs7538012	chr1	232721859	232721860	rs142295941					chr2	32265118	32265119	rs528176867					chr1	45195710	45195711	rs529122150
chr20	56204276	56204277	rs182732264	chr1	236874462	236874463	rs73115462					chr5	93447527	93447528	rs562538419					chr3	14459981	14459982	rs533252938
chr6	108106251	108106252	rs150231865	chr4	159745168	159745169	rs13103926					chr6	31789891	31789892	rs529543925					chr10	135090533	135090534	rs541826598
chr8	37738670	37738671	rs558781020	chr1	236686882	236686883	rs115880018					chr5	112849399	112849400	rs531652081					chr6	24951041	24951042	rs572439510
chr20	57761755	57761756	rs555782318	chr13	29959824	29959825	rs553955776					chr4	186317243	186317244	rs553976547					chr12	104969416	104969417	rs139011736
chr17	80275467	80275468	rs191958163	chr7	33147402	33147403	rs3847008					chr1	179846774	179846775	rs530972466					chr9	134138037	134138038	rs544440889
chr20	43660898	43660899	rs576208570	chr1	237408586	237408587	rs547300652					chr6	26204698	26204699	rs547920080					chr12	105145314	105145315	rs568426825
chr14	91878302	91878303	rs567683210	chr13	30057764	30057765	rs551430992					chr22	21213328	21213329	rs573650376					chr5	39256537	39256538	rs537974814
chr4	142557987	142557988	rs571080132	chr1	237175192	237175193	rs190688870					chr1	221881501	221881502	rs559430950					chr9	77755971	77755972	rs575219219
chr15	89180195	89180196	rs535285248	chr14	55132971	55132972	rs61559160					chr1	45285389	45285390	rs530375330					chr1	47078507	47078508	rs78543491
chr14	91874912	91874913	rs533647924	chr18	33933929	33933930	rs181141677					chr17	80188937	80188938	rs532307012					chr4	40202550	40202551	rs565096646
chr1	160518374	160518375	rs181069027	chr22	32461567	32461568	rs538433605					chr11	77348855	77348856	rs534236694					chr18	2638169	2638170	rs35893678
chr9	117135214	117135215	rs540366624	chr12	81271022	81271023	rs140403743					chr9	107753978	107753979	rs539563310					chr19	8636459	8636460	rs12983677
chr13	43567141	43567142	rs191150665	chr4	174601479	174601480	rs574406506					chr5	61606690	61606691	rs191450548					chr1	45187357	45187358	rs560498792
chr20	57751172	57751173	rs542829315	chr1	237427291	237427292	rs184647148					chr21	46275011	46275012	rs546451793					chr5	40849076	40849077	rs577526872
chr6	26402406	26402407	rs78061839	chr3	81808518	81808519	rs543808974					chr20	5530169	5530170	rs112289202					chr11	64631416	64631417	rs145002376
chr3	43431384	43431385	rs138790277	chr10	121001101	121001102	rs570361086					chr6	32163830	32163831	rs569812229					chr12	104875689	104875690	rs146738096
chr14	91860151	91860152	rs144506935	chr8	33414893	33414894	rs561693576					chr9	125016761	125016762	rs188988264					chr10	129860812	129860813	rs7093446
chr19	50850742	50850743	rs569462000	chr2	105654437	105654438	rs112461013					chr6	112165107	112165108	rs150368304					chr4	185307090	185307091	rs544558105
chr3	14471264	14471265	rs139324377	chr6	166794256	166794257	rs575853000					chr4	56225156	56225157	rs551615608					chr12	104941240	104941241	rs561763907
chr14	91800473	91800474	rs560558929	chr5	66308057	66308058	rs565874707					chr20	57482952	57482953	rs573311183					chr19	54874344	54874345	rs28396378
chr6	128229090	128229091	rs147563475	chr6	26226452	26226453	rs9467689					chr2	48492391	48492392	rs192417097					chr19	15573125	15573126	rs529294311
chr6	108063637	108063638	rs536337958	chr20	18547346	18547347	rs537158832					chr2	178128276	178128277	rs182395677					chr4	185390404	185390405	rs369177318
chr9	117127220	117127221	rs187993508	chr4	141860448	141860449	rs11730659					chr4	39640806	39640807	rs186823258					chr9	117158899	117158900	rs114897397
chr20	43673813	43673814	rs561935605	chr16	82701538	82701539	rs538540397					chr19	59011066	59011067	rs201372861					chr19	36231622	36231623	rs529594165
chr7	44092338	44092339	rs541476084	chr7	158934654	158934655	rs143147848					chr2	130939303	130939304	rs533911400					chr21	46346027	46346028	rs549351858
chr6	32824416	32824417	rs146488925	chr13	29651799	29651800	rs188555745					chr6	139696476	139696477	rs555474318					chr9	77703444	77703445	rs555447282
chr20	57830142	57830143	rs76444232	chr3	134206315	134206316	rs534933401					chr22	23624201	23624202	rs534604541					chr5	39211662	39211663	rs113264766
chr4	48131235	48131236	rs551361120	chr3	105393731	105393732	rs544169635					chr7	150924278	150924279	rs536825952					chr1	45196812	45196813	rs149373090
chr4	26887740	26887741	rs374575718	chr4	174462992	174462993	rs55727418					chr5	39194713	39194714	rs546802371					chr12	105144852	105144853	rs183073756
chr11	104971744	104971745	rs186405428	chr4	159707601	159707602	rs555117602					chr6	52932824	52932825	rs546387537					chr11	72424244	72424245	rs567279717
chr15	44975607	44975608	rs555405990	chr7	44163311	44163312	rs548911045					chr11	66278058	66278059	rs1791688					chr12	104939417	104939418	rs12367118
chr22	23207683	23207684	rs547428353	chr10	21175802	21175803	rs788961					chr17	34901320	34901321	rs192015523					chr6	31556261	31556262	rs553404205
chr1	160535199	160535200	rs376492782	chr4	141938225	141938226	rs369420250					chr13	77566319	77566320	rs138037471					chr14	91797468	91797469	rs192242093
chr14	90147517	90147518	rs553543370	chr10	21181825	21181826	rs558496160					chr1	202976583	202976584	rs551405502					chr5	39218729	39218730	rs569980444
chr6	6610844	6610845	rs192185490	chr4	186577251	186577252	rs560228858					chr11	64863500	64863501	rs371232648					chr2	175454068	175454069	rs565244199
chr1	89749017	89749018	rs114499878	chr10	33567677	33567678	rs530685797					chr1	113162780	113162781	rs569887544					chr9	117147304	117147305	rs183058639
chr6	31326202	31326203	rs4947313	chr7	80252806	80252807	rs59637606					chr18	3246269	3246270	rs541876943					chr6	31549826	31549827	rs183510030
chr1	160519116	160519117	rs369132354	chr4	47768330	47768331	rs569928660					chr11	62310296	62310297	rs114837913					chr19	54873834	54873835	rs2885686
chr19	36230194	36230195	rs556748016	chr9	101759647	101759648	rs150272895					chr6	15509991	15509992	rs140198202					chr1	89738208	89738209	rs556980288
chr7	43663585	43663586	rs575569961	chr13	20705728	20705729	rs575745478					chr11	82782917	82782918	rs536248609					chr9	92094014	92094015	rs545703005
chr14	91850433	91850434	rs541569457	chr5	66256009	66256010	rs528851936					chr5	77779770	77779771	rs140385784					chr6	24910516	24910517	rs565777585
chr6	30477397	30477398	rs146438715	chr8	25833065	25833066	rs191379012					chr18	3596999	3597000	rs374376565					chr14	91859602	91859603	rs190203057
chr6	31319263	31319264	rs112985609	chr15	92547138	92547139	rs72755698					chr19	9546235	9546236	rs563577190					chr11	3851079	3851080	rs543785439
chr6	32835810	32835811	rs189492749	chr15	57880217	57880218	rs181317151					chr3	15352492	15352493	rs548692170					chr11	62169651	62169652	rs551952903
chr20	57829088	57829089	rs539027226	chr1	232645675	232645676	rs113942662					chr18	2854340	2854341	rs550170043					chr15	34635347	34635348	rs561915236
chr6	108105817	108105818	rs143944663	chr10	121112440	121112441	rs543512964					chr15	93447560	93447561	rs567922140					chr5	169067046	169067047	rs141078180
chr6	128237201	128237202	rs17053248	chr21	35287737	35287738	rs146211867					chr4	73935570	73935571	rs527270440					chr13	46742330	46742331	rs116344579
chr17	76769016	76769017	rs552847391	chr1	145649599	145649600	rs191014235					chr11	73882175	73882176	rs187556509					chr19	35501953	35501954	rs372873349
chr3	114011034	114011035	rs180782764	chr3	119217915	119217916	rs553102216					chr1	59281100	59281101	rs541028108					chr6	30462094	30462095	rs190544600
chr15	44963283	44963284	rs541340263	chr2	40543617	40543618	rs77113947					chr1	29508658	29508659	rs537401653					chr6	26367045	26367046	rs546191470
chr15	81604188	81604189	rs535843596	chr15	83468114	83468115	rs114673596					chr10	11752948	11752949	rs142702656					chr16	66588947	66588948	rs189540456
chr19	42058540	42058541	rs148529137	chr6	24403999	24404000	rs554058621					chr6	28367662	28367663	rs4580862					chr5	169064516	169064517	rs144118902
chr1	160512615	160512616	rs10737176	chr13	24123731	24123732	rs545525396					chr12	118814310	118814311	rs143624394					chr12	104878713	104878714	rs550941590
chr14	91828534	91828535	rs8013702	chr2	128417964	128417965	rs575900048					chr16	718153	718154	rs528261945					chr5	39225060	39225061	rs548867897
chr13	43565209	43565210	rs576339543	chr11	130318661	130318662	rs550980335					chr6	2990129	2990130	rs542178029					chr14	91829658	91829659	rs555071653
chr9	117128089	117128090	rs534785370	chr3	66531672	66531673	rs142047319					chr10	45408934	45408935	rs11595954					chr7	73625067	73625068	rs181565078
chr14	91864156	91864157	rs542498240	chr5	167125890	167125891	rs192059161					chr3	5164047	5164048	rs536749309					chr1	192130583	192130584	rs191868256
chr8	37737884	37737885	rs553061106	chr12	2498495	2498496	rs148214148					chr14	102414342	102414343	rs542507731					chr11	73686067	73686068	rs560837935
chr5	169098253	169098254	rs113937874	chr12	39834161	39834162	rs372373500					chr4	40200035	40200036	rs544436556					chr14	50529001	50529002	rs561878014
chr1	160508137	160508138	rs567979546	chr9	71598813	71598814	rs551819923					chr7	30634300	30634301	rs540431164					chr5	169065638	169065639	rs79640817
chr3	113942042	113942043	rs138967122	chr2	73020920	73020921	rs73945624					chr6	30875834	30875835	rs3218807					chr6	32817452	32817453	rs144896613
chr14	102172440	102172441	rs540807234	chr6	17975796	17975797	rs140764413					chr5	78810499	78810500	rs146982500					chr12	104867582	104867583	rs569388117
chr3	14443188	14443189	rs532208606	chr10	134328866	134328867	rs4880406					chr22	20748420	20748421	rs571662506					chr14	50511880	50511881	rs373994105
chr6	31236521	31236522	rs191140481	chr9	134206832	134206833	rs552473810					chr15	72766474	72766475	rs570272399					chr14	95973457	95973458	rs142276743
chr9	117129379	117129380	rs191140487	chr3	38688826	38688827	rs145997553					chr7	104656411	104656412	rs532209038					chr15	40601720	40601721	rs563791433
chr6	31236340	31236341	rs34247821	chr9	71558382	71558383	rs545691060					chr9	129568129	129568130	rs577696231					chr21	46348335	46348336	rs534056188
chr12	105081203	105081204	rs550557669	chr2	33824237	33824238	rs183544797					chr7	1896171	1896172	rs112392126					chr4	154390815	154390816	rs555585904
chr6	108144197	108144198	rs76312566	chr22	33993150	33993151	rs557428441					chr1	228352544	228352545	rs372628537					chr21	46342446	46342447	rs538283882
chr14	102174596	102174597	rs116571819	chr16	83935595	83935596	rs531393920					chr15	93352600	93352601	rs553298523					chr7	43688037	43688038	rs546181480
chr7	25005661	25005662	rs113952582	chr3	69149456	69149457	rs532824331					chr16	47502230	47502231	rs567093008					chr1	47078308	47078309	rs11211326
chr20	43608688	43608689	rs572458444	chr6	118876317	118876318	rs575111194					chr2	15701614	15701615	rs534463916					chr1	47078317	47078318	rs11211327
chr14	91791302	91791303	rs115561940	chr4	8287493	8287494	rs188721955					chr6	32825628	32825629	rs55704283					chr5	40409665	40409666	rs193082827
chr11	73688473	73688474	rs572341104	chr1	216938280	216938281	rs564233038					chr15	75943696	75943697	rs544237043					chr12	47602768	47602769	rs564121191
chr6	31241108	31241109	rs13191343	chr5	78775102	78775103	rs569160715					chr1	154130412	154130413	rs539222370					chr1	47080664	47080665	rs11211328
chr14	91873365	91873366	rs79156771	chr2	179734453	179734454	rs555440548					chr6	31620519	31620520	rs3117582					chr17	80195246	80195247	rs372377440
chr11	64624270	64624271	rs554814378	chr22	34002465	34002466	rs192394991					chr9	132648084	132648085	rs7046853					chr5	169082584	169082585	rs189153044
chr11	104915597	104915598	rs575244316	chr4	23862583	23862584	rs576640216					chr10	75609186	75609187	rs537322190					chr8	141609338	141609339	rs62529977
chr7	43687709	43687710	rs530732701	chr5	41368514	41368515	rs114906987					chr6	26216868	26216869	rs148814957					chr4	174255194	174255195	rs548952278
chr20	43698705	43698706	rs180874599	chr6	139154960	139154961	rs542225279					chr1	228333651	228333652	rs11577976					chr6	32164455	32164456	rs570889054
chr3	114005496	114005497	rs187216633	chr4	75909222	75909223	rs372213415					chr2	178977131	178977132	rs558711398					chr9	117136627	117136628	rs529072782
chr8	82004816	82004817	rs58716069	chr7	151565094	151565095	rs548758343					chr19	59066412	59066413	rs546766437					chr11	64632903	64632904	rs607569
chr5	43038031	43038032	rs553973791	chr5	91623588	91623589	rs377576191					chr20	57596327	57596328	rs547589780					chr19	8558947	8558948	rs555515611
chr9	134132276	134132277	rs538819010	chr2	64070683	64070684	rs530399805					chr1	115300699	115300700	rs41301273					chr3	32460240	32460241	rs550014928
chr5	66503741	66503742	rs193170431	chr1	237268047	237268048	rs558618087					chr1	36107230	36107231	rs560845389					chr2	175464331	175464332	rs13414604
chr14	91862004	91862005	rs574474269	chr4	65173669	65173670	rs144850125					chr6	15482161	15482162	rs73724416					chr19	35646523	35646524	rs111726915
chr6	32407309	32407310	rs2395180	chr4	114505039	114505040	rs543356657					chr5	154033645	154033646	rs568425657					chr4	185359450	185359451	rs566858066
chr14	91817638	91817639	rs529196222	chr4	23789476	23789477	rs71608993					chr11	3856063	3856064	rs182536081					chr1	45187342	45187343	rs10127580
chr17	29107517	29107518	rs141301267	chr4	53582105	53582106	rs536802317					chr6	30312957	30312958	rs199499005					chr1	45187538	45187539	rs10127584
chr15	89193583	89193584	rs8041679	chr17	13972893	13972894	rs373184679					chr1	153919260	153919261	rs576166491					chr5	39210103	39210104	rs530390129
chr5	96232699	96232700	rs79781870	chr15	71968102	71968103	rs529778867					chr2	10830173	10830174	rs567689932					chr12	104852432	104852433	rs539805900
chr9	117102479	117102480	rs575403616	chr1	237304301	237304302	rs531089061					chr1	246276906	246276907	rs114110884					chr4	154410731	154410732	rs144350405
chr18	2659407	2659408	rs535430373	chr9	111879885	111879886	rs530849990					chr21	45148455	45148456	rs528209423					chr1	85038792	85038793	rs529998329
chr6	128223206	128223207	rs558769506	chr5	66120842	66120843	rs148743743					chr9	33447045	33447046	rs561471772					chr12	104865740	104865741	rs368993725
chr6	31233651	31233652	rs115493213	chr2	73023785	73023786	rs542529298					chr3	149470255	149470256	rs371002136					chr1	45196160	45196161	rs558110233
chr1	160517649	160517650	rs141119084	chr8	25905752	25905753	rs552748651					chr15	72766682	72766683	rs187106179					chr19	8560418	8560419	rs549102059
chr7	38380137	38380138	rs143879102	chr8	52498451	52498452	rs566342977					chr2	86790606	86790607	rs527314315					chr12	105068202	105068203	rs570984242
chr6	32862380	32862381	rs550000863	chr6	105618199	105618200	rs1190297					chr17	75360092	75360093	rs575715058					chr19	54875732	54875733	rs575368011
chr14	91786179	91786180	rs550079009	chr7	151439923	151439924	rs181420236					chr3	5163985	5163986	rs561128886					chr3	52282077	52282078	rs73835763
chr19	15565344	15565345	rs529294277	chr2	128417083	128417084	rs551082565					chr9	132625501	132625502	rs182928178					chr1	160544972	160544973	rs1553459
chr6	108143922	108143923	rs553748783	chr7	107536513	107536514	rs145822115					chr9	33001563	33001564	rs146487634					chr4	100741636	100741637	rs568625211
chr6	30484152	30484153	rs575766865	chr12	21950564	21950565	rs143249920					chr11	66278126	66278127	rs529347675					chr1	160544932	160544933	rs1553458
chr20	56191277	56191278	rs200179518	chr3	69153457	69153458	rs569729552					chr1	115259443	115259444	rs558573760					chr12	104889018	104889019	rs143779370
chr19	42053935	42053936	rs887499	chr7	151325015	151325016	rs143667359					chr5	77779838	77779839	rs188963616					chr14	91874073	91874074	rs79416584
chr1	160508650	160508651	rs115175146	chr6	105658237	105658238	rs72934393					chr6	31705822	31705823	rs576339334					chr6	24926285	24926286	rs143158574
chr3	113945823	113945824	rs75932405	chr6	76202798	76202799	rs542004834					chr12	132628938	132628939	rs533284385					chr3	5241822	5241823	rs547503657
chr5	169083432	169083433	rs13358579	chr8	102121890	102121891	rs141213193					chr10	3846339	3846340	rs572805622					chr3	32526523	32526524	rs537010331
chr10	129863205	129863206	rs183848678	chr19	56116922	56116923	rs564754179					chr15	93447765	93447766	rs75397418					chr9	117160666	117160667	rs182227529
chr1	160542368	160542369	rs189607340	chr4	186610988	186610989	rs568336561					chr1	36107273	36107274	rs551890490					chr14	91821310	91821311	rs149649166
chr1	160550491	160550492	rs533401454	chr10	33566068	33566069	rs114216444					chr17	67089716	67089717	rs565044663					chr4	174256699	174256700	rs530807387
chr7	43690151	43690152	rs548562080	chr3	192209735	192209736	rs562129214					chr22	28122873	28122874	rs527325626					chr9	120466775	120466776	rs537921979
chr19	15565045	15565046	rs9646651	chr22	34247111	34247112	rs151015838					chr5	96077788	96077789	rs75795977					chr4	154573307	154573308	rs146026706
chr11	5706393	5706394	rs541584396	chr3	66531555	66531556	rs528505339					chr4	10183199	10183200	rs560650588					chr4	8230500	8230501	rs192914619
chr15	81605512	81605513	rs539214117	chr1	116249577	116249578	rs553041912					chr1	174968617	174968618	rs535082785					chr3	13455783	13455784	rs181548036
chr9	117135185	117135186	rs561275386	chr10	3141052	3141053	rs577331399					chr1	100598646	100598647	rs559124811					chr6	31466835	31466836	rs548148725
chr6	31326177	31326178	rs184227609	chr3	42103764	42103765	rs6804503					chr3	15310982	15310983	rs145330964					chr5	39164673	39164674	rs181304533
chr6	32862933	32862934	rs540881085	chr2	40656922	40656923	rs142612149					chr16	75681698	75681699	rs920037					chr12	104941500	104941501	rs182400802
chr19	42052823	42052824	rs577271156	chr15	71922438	71922439	rs150158595					chr1	3691617	3691618	rs533281408					chr4	40229042	40229043	rs560488628
chr11	104905929	104905930	rs146669228	chr18	33981820	33981821	rs73949475					chr7	132937916	132937917	rs73436933					chr2	175462579	175462580	rs534263476
chr6	108058179	108058180	rs545663527	chr3	66495909	66495910	rs571293463					chr22	20748445	20748446	rs537411178					chr3	32441807	32441808	rs548485186
chr3	108552017	108552018	rs563346511	chr8	17641098	17641099	rs7461437					chr10	122610895	122610896	rs538337125					chr6	31322884	31322885	rs41556216
chr6	108106148	108106149	rs561598617	chr1	202430973	202430974	rs548954639					chr3	4573344	4573345	rs304060					chr19	54872111	54872112	rs112473909
chr1	160536560	160536561	rs6670721	chr17	48241731	48241732	rs2586471					chr3	36964303	36964304	rs80220453					chr9	77758695	77758696	rs577953010
chr15	89193622	89193623	rs544580531	chr3	14277603	14277604	rs552849377					chr4	166248676	166248677	rs554913345					chr13	46752697	46752698	rs3783206
chr20	57740262	57740263	rs143199264	chr2	3584321	3584322	rs185931854					chr4	185307764	185307765	rs368397742					chr15	55560028	55560029	rs147571766
chr11	5706807	5706808	rs541637486	chr2	174057376	174057377	rs376038708					chr6	30524799	30524800	rs546673450					chr5	66512007	66512008	rs534375091
chr14	91777120	91777121	rs570501742	chr1	228555365	228555366	rs577975801					chr4	106629800	106629801	rs535993760					chr6	30476108	30476109	rs193160272
chr5	66517845	66517846	rs534594957	chr22	36009603	36009604	rs191233661					chr17	505010	505011	rs373128347					chr2	175483367	175483368	rs566340134
chr6	26361997	26361998	rs565899353	chr10	116390909	116390910	rs573478912					chr17	30771490	30771491	rs527670468					chr21	46333885	46333886	rs552876630
chr1	89738463	89738464	rs551637206	chr18	32559144	32559145	rs150963706					chr10	11220829	11220830	rs79411741					chr19	8583351	8583352	rs564804088
chr14	102180235	102180236	rs536781214	chr22	34153778	34153779	rs481698					chr2	178128451	178128452	rs563580308					chr6	27778408	27778409	rs568526171
chr5	66498892	66498893	rs6859495	chr8	17925083	17925084	rs80080253					chr6	31745064	31745065	rs559999753					chr19	41807026	41807027	rs140724106
chr20	57729419	57729420	rs73135111	chr10	123885377	123885378	rs576166024					chr5	138485488	138485489	rs140166723					chr18	2906413	2906414	rs532759638
chr1	200850843	200850844	rs185365516	chr14	32936940	32936941	rs538297995					chr2	224810121	224810122	rs528682799					chr15	55543360	55543361	rs182831598
chr8	82043062	82043063	rs9298344	chr3	72936828	72936829	rs190227842					chr7	151722832	151722833	rs28600855					chr19	36231175	36231176	rs549337141
chr4	48108673	48108674	rs75901514	chr10	92744106	92744107	rs142449267					chr11	63334983	63334984	rs668754					chr12	105047510	105047511	rs12582801
chr18	2643157	2643158	rs80299733	chr15	71888255	71888256	rs118010022					chr19	36036581	36036582	rs564703304					chr12	104858234	104858235	rs560961539
chr11	104904622	104904623	rs559960498	chr13	32685182	32685183	rs76123129					chr7	107383943	107383944	rs150595527					chr14	50471080	50471081	rs114038720
chr7	104581954	104581955	rs149326596	chr2	177134874	177134875	rs149528602					chr7	115851152	115851153	rs558794673					chr11	104914347	104914348	rs550955413
chr14	91817982	91817983	rs555751680	chr1	116293767	116293768	rs559087036					chr2	7148183	7148184	rs572083487					chr1	202126132	202126133	rs559111210
chr19	42082246	42082247	rs554603687	chr2	64103440	64103441	rs565565993					chr1	33115992	33115993	rs111704633					chr4	154407853	154407854	rs115243715
chr1	200837013	200837014	rs554675933	chr2	40552488	40552489	rs543630641					chr1	179334892	179334893	rs181973142					chr19	54884875	54884876	rs575804703
chr9	117141830	117141831	rs561718316	chr22	47135435	47135436	rs140328656					chr3	43812110	43812111	rs11923026					chr11	58342485	58342486	rs528414200
chr11	59040928	59040929	rs137911114	chr5	111665708	111665709	rs191543364					chr6	139969746	139969747	rs562495752					chr6	32862170	32862171	rs538112306
chr10	129846608	129846609	rs556989712	chr18	34061041	34061042	rs558379181					chr8	8860452	8860453	rs571863819					chr18	2660113	2660114	rs189570209
chr4	40224618	40224619	rs543724772	chr6	76201249	76201250	rs547071608					chr19	54960321	54960322	rs11878643					chr1	85039996	85039997	rs545745384
chr14	91817762	91817763	rs144768889	chr9	34994082	34994083	rs188452038					chr6	26056453	26056454	rs61751206					chr3	14460588	14460589	rs568220736
chr6	32862399	32862400	rs190851190	chr5	115426378	115426379	rs556221718					chr3	4801869	4801870	rs191612628					chr17	29144428	29144429	rs144749458
chr3	114026857	114026858	rs199946900	chr12	19342988	19342989	rs540509512					chr9	132586467	132586468	rs13300897					chr5	39274962	39274963	rs544345493
chr14	102187152	102187153	rs576049117	chr12	32990961	32990962	rs138230114					chr6	26305547	26305548	rs563103543					chr3	14454522	14454523	rs568688809
chr9	117152788	117152789	rs141413098	chr1	120176406	120176407	rs587634181					chr2	10830079	10830080	rs559016365					chr20	52203329	52203330	rs556360227
chr7	43673313	43673314	rs550804220	chr5	170998646	170998647	rs190767285					chr22	21206383	21206384	rs543625053					chr14	102188912	102188913	rs140422678
chr6	32814287	32814288	rs59884871	chr3	118999407	118999408	rs550532303					chr17	62533969	62533970	rs560404368					chr9	77758094	77758095	rs184541758
chr6	108145944	108145945	rs148810937	chr2	15733416	15733417	rs541642069					chr12	125399526	125399527	rs372648094					chr14	91833731	91833732	rs139824127
chr20	57724615	57724616	rs553919014	chr10	123910892	123910893	rs566481501					chr9	101011312	101011313	rs17766883					chr11	64619960	64619961	rs550361473
chr9	117125480	117125481	rs578061541	chr3	167586203	167586204	rs79609101					chr1	151253926	151253927	rs587766273					chr3	32444424	32444425	rs182233143
chr14	91812625	91812626	rs148819877	chr3	179382338	179382339	rs575753882					chr1	32410195	32410196	rs192299508					chr19	41869937	41869938	rs116599193
chr14	91844455	91844456	rs191670105	chr8	97340229	97340230	rs552162964					chr1	45205622	45205623	rs534377202					chr11	3859848	3859849	rs142987267
chr14	91850510	91850511	rs530159538	chr9	71588088	71588089	rs375328512					chr17	49022234	49022235	rs546287443					chr9	117157422	117157423	rs77216245
chr15	45012586	45012587	rs551115472	chr6	5765550	5765551	rs543467794					chr6	27114909	27114910	rs36043209					chr6	26405420	26405421	rs541453063
chr1	89735212	89735213	rs202241865	chr1	232696980	232696981	rs544855120					chr6	26188790	26188791	rs575554752					chr19	41863639	41863640	rs564188704
chr3	113951300	113951301	rs79486320	chr2	40608509	40608510	rs574428283					chr1	29508543	29508544	rs530334403					chr16	21657076	21657077	rs548071196
chr8	37747503	37747504	rs535009783	chr6	108583070	108583071	rs549664659					chr1	113243591	113243592	rs575311165					chr14	91879691	91879692	rs139855749
chr20	57826873	57826874	rs7264236	chr14	32923440	32923441	rs3784193					chr19	59085073	59085074	rs547734161					chr19	8637522	8637523	rs571833605
chr6	31439742	31439743	rs558744506	chr10	18788214	18788215	rs538857405					chr4	48685988	48685989	rs35726605					chr11	67765060	67765061	rs547619552
chr3	113941622	113941623	rs570603743	chr1	217264068	217264069	rs114553167					chr2	174828266	174828267	rs377056142					chr6	30482180	30482181	rs559807128
chr6	32829932	32829933	rs541443377	chr10	116415385	116415386	rs539107139					chr11	62554779	62554780	rs563444016					chr3	13459102	13459103	rs9832581
chr1	53833744	53833745	rs574841068	chr12	58210043	58210044	rs531934616					chr2	32264842	32264843	rs78020177					chr13	46870051	46870052	rs116929587
chr8	82005567	82005568	rs74861911	chr10	78191072	78191073	rs546856241					chr10	22013936	22013937	rs548220808					chr5	43042415	43042416	rs535066836
chr8	82017871	82017872	rs560553435	chr4	186659122	186659123	rs141829096					chr10	11220659	11220660	rs546293543					chr1	15743708	15743709	rs543827386
chr9	117151644	117151645	rs537665019	chr4	114499332	114499333	rs552207656					chr1	228674712	228674713	rs368970297					chr15	55611299	55611300	rs546729155
chr6	31317717	31317718	rs553014507	chr2	40350104	40350105	rs7586346					chr14	24768966	24768967	rs181204141					chr6	32817240	32817241	rs530670917
chr11	73688645	73688646	rs549587267	chr3	69802332	69802333	rs567250820					chr1	1407175	1407176	rs542119293					chr5	39164677	39164678	rs10461999
chr6	32428077	32428078	rs17202773	chr2	179648754	179648755	rs568950285					chr1	202128377	202128378	rs202145463					chr19	54888330	54888331	rs370459072
chr1	89732606	89732607	rs200672954	chr10	33576897	33576898	rs76713969					chr6	26104007	26104008	rs112633510					chr9	92109399	92109400	rs192096451
chr8	37752995	37752996	rs180977660	chr4	47819783	47819784	rs544405028					chr1	236696275	236696276	rs819420					chr7	104587195	104587196	rs567161547
chr12	104872335	104872336	rs566107924	chr7	80251865	80251866	rs186860611					chr5	67730186	67730187	rs532910345					chr4	154450872	154450873	rs531811925
chr17	29138903	29138904	rs572755642	chr13	24154687	24154688	rs189106039					chr12	50057147	50057148	rs142461743					chr11	64644679	64644680	rs555598906
chr1	160519943	160519944	rs371651322	chr7	43966826	43966827	rs529626532					chr22	26984360	26984361	rs115084854					chr19	8571173	8571174	rs556712701
chr11	104972611	104972612	rs532113444	chr13	20715036	20715037	rs144491437					chr2	191219050	191219051	rs576454106					chr11	64619520	64619521	rs548487914
chr14	50444123	50444124	rs112716318	chr7	113513923	113513924	rs184915538					chr7	2144052	2144053	rs555302461					chr3	32528250	32528251	rs185352657
chr11	5713816	5713817	rs12294511	chr1	84969974	84969975	rs541522231					chr12	125406228	125406229	rs564263036					chr5	138854842	138854843	rs551920678
chr6	108077905	108077906	rs569240706	chr13	76374243	76374244	rs144468205					chr20	54967543	54967544	rs35340144					chr9	134151744	134151745	rs547736726
chr5	96213770	96213771	rs192579248	chr8	33419361	33419362	rs530420055					chr12	104992625	104992626	rs146654824					chr5	169161976	169161977	rs426021
chr4	40205723	40205724	rs538105731	chr3	53916080	53916081	rs58746828					chr5	154034580	154034581	rs140857507					chr6	26032309	26032310	rs188393592
chr1	175158493	175158494	rs138525844	chr1	232624285	232624286	rs569322842					chr4	124521440	124521441	rs563080993					chr6	31557160	31557161	rs569499748
chr14	91816021	91816022	rs543865506	chr2	40557294	40557295	rs568005005					chr11	62657391	62657392	rs149147483					chr9	117102351	117102352	rs184269907
chr15	89190308	89190309	rs12915621	chr4	53578693	53578694	rs187028977					chr19	29704070	29704071	rs552778716					chr12	104963827	104963828	rs531006962
chr11	44633641	44633642	rs541544358	chr12	59992490	59992491	rs181968990					chr13	45563539	45563540	rs200428639					chr16	31889613	31889614	rs575395980
chr1	156786574	156786575	rs12753240	chr6	139610607	139610608	rs543528226					chr2	3605778	3605779	rs559245804					chr10	135072218	135072219	rs74844819
chr14	91784344	91784345	rs533936092	chr2	179774633	179774634	rs56005624					chr19	9546306	9546307	rs564516803					chr3	13457910	13457911	rs138923136
chr21	42734069	42734070	rs554663836	chr12	93575553	93575554	rs188685223					chr10	97849882	97849883	rs576749457					chr11	104916526	104916527	rs546584417
chr14	50468369	50468370	rs557862158	chr3	178386267	178386268	rs9880052					chr7	10980248	10980249	rs549703824					chr12	104991462	104991463	rs7299187
chr14	91824279	91824280	rs573649835	chr6	13414004	13414005	rs558413014					chr2	32391059	32391060	rs527885992					chr15	45015472	45015473	rs117026330
chr6	108048557	108048558	rs13218517	chr3	8775153	8775154	rs528648909					chr11	46264974	46264975	rs186144851					chr6	31556384	31556385	rs142917024
chr14	50530779	50530780	rs536418070	chr10	116284983	116284984	rs551159483					chr1	45285574	45285575	rs190972044					chr3	14475138	14475139	rs563966700
chr15	44964584	44964585	rs553403732	chr14	55158411	55158412	rs564616585					chr11	3860456	3860457	rs575205482					chr6	31236782	31236783	rs551575665
chr2	197995175	197995176	rs567777482	chr10	116419866	116419867	rs576907798					chr12	95598527	95598528	rs548313280					chr16	28936914	28936915	rs576434114
chr22	23161941	23161942	rs545324701	chr1	156646598	156646599	rs546009314					chr2	95831368	95831369	rs118161769					chr14	91875677	91875678	rs537522134
chr6	108105611	108105612	rs547809437	chr13	20715906	20715907	rs572151383					chr1	200638779	200638780	rs559254551					chr19	54891013	54891014	rs562149149
chr6	108050758	108050759	rs142247784	chr10	17657480	17657481	rs374032974					chr1	160510080	160510081	rs187887811					chr12	105081450	105081451	rs138272462
chr14	91811961	91811962	rs564356285	chr10	75412529	75412530	rs2395055					chr1	29210452	29210453	rs573690008					chr19	54881585	54881586	rs537874417
chr14	22539762	22539763	rs557370343	chr6	141479567	141479568	rs541189014					chr3	36964470	36964471	rs549591241					chr1	160651583	160651584	rs17312859
chr6	31318176	31318177	rs4394275	chr1	236871371	236871372	rs555094278					chr3	124339667	124339668	rs549756649					chr9	140502985	140502986	rs78881376
chr6	31318163	31318164	rs4394274	chr4	47829588	47829589	rs555130720					chr1	23345690	23345691	rs12097454					chr6	27835249	27835250	rs73386641
chr17	75456179	75456180	rs559352261	chr3	156812142	156812143	rs535266630					chr5	112849292	112849293	rs558931984					chr11	3849916	3849917	rs574939681
chr20	43660233	43660234	rs77491412	chr2	88376880	88376881	rs550521033					chr1	32667253	32667254	rs535020767					chr19	36232445	36232446	rs369452817
chr20	43659957	43659958	rs149678535	chr10	75012342	75012343	rs11538567					chr12	98987430	98987431	rs115763433					chr12	105037519	105037520	rs367908562
chr12	104998791	104998792	rs186732247	chr10	3138557	3138558	rs12357621					chr9	37197351	37197352	rs556582887					chr9	134148880	134148881	rs554701291
chr7	43700345	43700346	rs10281917	chr2	40543255	40543256	rs534580816					chr1	221881424	221881425	rs148655665					chr14	91866536	91866537	rs371210207
chr7	86846446	86846447	rs185297551	chr11	22829252	22829253	rs548607127					chr3	185655409	185655410	rs534549193					chr9	117141386	117141387	rs547225729
chr7	43688745	43688746	rs73108637	chr2	40622321	40622322	rs190642487					chr7	157197956	157197957	rs547810791					chr11	64621852	64621853	rs549419275
chr7	144539367	144539368	rs148885278	chr1	237208290	237208291	rs558945484					chr6	31830947	31830948	rs539930639					chr2	175455808	175455809	rs564603076
chr9	117141697	117141698	rs200084674	chr3	167588082	167588083	rs533173002					chr6	32936119	32936120	rs59576053					chr4	113201381	113201382	rs141810131
chr14	91868201	91868202	rs561646777	chr18	71815424	71815425	rs536672194					chr12	49658984	49658985	rs200658893					chr5	39207385	39207386	rs183513438
chr3	113940455	113940456	rs538119584	chr5	16494081	16494082	rs550736404					chr13	44833345	44833346	rs571533049					chr3	14472061	14472062	rs578164057
chr9	117150311	117150312	rs535920176	chr5	113528358	113528359	rs528016666					chr1	45196805	45196806	rs376971734					chr11	3848197	3848198	rs530616021
chr9	117106683	117106684	rs115224499	chr22	26158769	26158770	rs553598063					chr4	109541601	109541602	rs567369231					chr19	35662648	35662649	rs114986689
chr14	91821105	91821106	rs554244878	chr13	30015321	30015322	rs76311033					chr12	120666385	120666386	rs140679343					chr6	24934249	24934250	rs544637126
chr6	31235337	31235338	rs78425319	chr9	85884153	85884154	rs117196678					chr12	58176620	58176621	rs566379164					chr15	89182374	89182375	rs558614402
chr3	14465665	14465666	rs144501578	chr2	86414492	86414493	rs187370622					chr7	140396411	140396412	rs531262766					chr21	46961495	46961496	rs60881836
chr3	113951229	113951230	rs531166134	chr10	11783895	11783896	rs551248305					chr5	7869055	7869056	rs555578280					chr3	32445603	32445604	rs12494400
chr1	200840998	200840999	rs539242476	chr14	55160730	55160731	rs187726342					chr2	21022838	21022839	rs538079774					chr3	14444953	14444954	rs529564878
chr20	43621558	43621559	rs189243328	chr8	25896669	25896670	rs557399930					chr9	132758445	132758446	rs559609818					chr20	43618767	43618768	rs551345103
chr5	169067083	169067084	rs566919543	chr10	75410959	75410960	rs535898422					chr8	67967636	67967637	rs563137696					chr1	25876242	25876243	rs544863010
chr14	50505795	50505796	rs117056107	chr4	174452261	174452262	rs557123052					chr6	26056642	26056643	rs138866554					chr1	112014275	112014276	rs77968209
chr6	32835817	32835818	rs565453025	chr1	95585642	95585643	rs552879957					chr4	54232393	54232394	rs565592277					chr21	42739729	42739730	rs560907232
chr6	108059285	108059286	rs537538752	chr6	30585681	30585682	rs140942217					chr19	55629238	55629239	rs527480983					chr6	25036651	25036652	rs76171427
chr14	91848118	91848119	rs147571131	chr2	40693965	40693966	rs551094553					chr1	200609240	200609241	rs182047986					chr12	104891112	104891113	rs370187770
chr15	89183318	89183319	rs572750138	chr15	71795438	71795439	rs528153331					chr4	119606578	119606579	rs570564444					chr1	202131860	202131861	rs539675837
chr3	108554861	108554862	rs537367266	chr14	95999997	95999998	rs749742					chr17	29233228	29233229	rs565339727					chr12	104965112	104965113	rs188919956
chr20	43659427	43659428	rs186971735	chr12	32976220	32976221	rs1823924					chr6	26056682	26056683	rs13194780					chr4	185358861	185358862	rs186646693
chr6	32407071	32407072	rs60645908	chr9	85878206	85878207	rs553536070					chr7	151722732	151722733	rs533508557					chr4	40228020	40228021	rs560686313
chr13	24848849	24848850	rs566289197	chr4	141937156	141937157	rs112797210					chr2	122288578	122288579	rs544312701					chr2	175480871	175480872	rs73026168
chr20	57698233	57698234	rs141828734	chr4	114598169	114598170	rs192533349					chr11	63456844	63456845	rs7130490					chr2	175475212	175475213	rs73026166
chr3	114018771	114018772	rs575359406	chr2	40644530	40644531	rs547346899					chr4	48685945	48685946	rs78151984					chr14	91791571	91791572	rs532167391
chr10	11205341	11205342	rs141867211	chr1	201332095	201332096	rs185579284					chr2	15701994	15701995	rs73915378					chr14	91862753	91862754	rs137984653
chr4	48129223	48129224	rs6819804	chr2	3582179	3582180	rs75135474					chr1	200638488	200638489	rs115325767					chr6	25035839	25035840	rs543059694
chr6	108111431	108111432	rs543254751	chr18	34050362	34050363	rs578240317					chr18	3596970	3596971	rs549587979					chr9	134149846	134149847	rs138382172
chr9	100869061	100869062	rs560569568	chr12	22030123	22030124	rs193260448					chr7	12727198	12727199	rs112784563					chr3	14483924	14483925	rs144923141
chr3	108540609	108540610	rs2953339	chr10	112502828	112502829	rs550873644					chr2	224810030	224810031	rs200521814					chr6	27835217	27835218	rs17763089
chr3	14464623	14464624	rs560991639	chr14	34386406	34386407	rs548000228					chr11	64851732	64851733	rs527487989					chr6	31461799	31461800	rs531466202
chr20	57748883	57748884	rs73306889	chr13	32632802	32632803	rs186900030					chr4	73935690	73935691	rs575086856					chr12	104858327	104858328	rs7953927
chr6	32912587	32912588	rs17583852	chr2	173948924	173948925	rs546899211					chr9	90131388	90131389	rs36229584					chr19	35661788	35661789	rs115716812
chr2	152148278	152148279	rs41383044	chr6	17975151	17975152	rs528365953					chr19	49990924	49990925	rs574675205					chr6	26402940	26402941	rs562580812
chr4	48116581	48116582	rs146682283	chr3	142607111	142607112	rs533151496					chr7	10980319	10980320	rs535330897					chr15	81604948	81604949	rs151152454
chr7	43687826	43687827	rs186485966	chr1	201329871	201329872	rs578240091					chr15	55489168	55489169	rs544222697					chr10	135087648	135087649	rs376464360
chr20	57749061	57749062	rs528118394	chr9	71513961	71513962	rs4745375					chr6	15267085	15267086	rs543582088					chr19	41870800	41870801	rs563639724
chr8	82016271	82016272	rs73692375	chr8	94767429	94767430	rs146569149					chr18	2570751	2570752	rs116455269					chr19	35505388	35505389	rs541685086
chr3	59372088	59372089	rs187053243	chr2	40709916	40709917	rs115758401					chr13	103259028	103259029	rs74425886					chr20	43612887	43612888	rs191452931
chr8	82009997	82009998	rs73692373	chr5	16488811	16488812	rs79254182					chr8	37594134	37594135	rs550515267					chr3	32435516	32435517	rs551322140
chr19	15572307	15572308	rs371847033	chr4	63795811	63795812	rs544908749					chr1	112203335	112203336	rs115893888					chr11	64623775	64623776	rs370736968
chr5	169075302	169075303	rs574288365	chr19	55665990	55665991	rs368564318					chr15	93447493	93447494	rs571661757					chr19	35501650	35501651	rs150197660
chr6	31235100	31235101	rs571973329	chr6	54121553	54121554	rs531161382					chr1	156695670	156695671	rs74118750					chr14	95973899	95973900	rs546403204
chr7	44091174	44091175	rs28736532	chr3	69152949	69152950	rs188301185					chr8	125503932	125503933	rs576700752					chr11	3855867	3855868	rs4379840
chr8	82020104	82020105	rs558048656	chr18	33883608	33883609	rs187856601					chr5	43007817	43007818	rs7729529					chr3	13461122	13461123	rs557557401
chr6	31235768	31235769	rs2524100	chr1	228555035	228555036	rs547053234					chr11	77348728	77348729	rs570067710					chr19	54885086	54885087	rs370282073
chr6	31235597	31235598	rs2524101	chr4	186065858	186065859	rs187414771					chr20	52294728	52294729	rs545390666					chr8	141609294	141609295	rs188829156
chr7	43708705	43708706	rs575699128	chr1	232464959	232464960	rs151113075					chr9	127703392	127703393	rs560150779					chr15	40600823	40600824	rs533344741
chr11	4415316	4415317	rs557140335	chr3	192397455	192397456	rs1995576					chr19	36631086	36631087	rs188595072					chr13	46754151	46754152	rs150784189
chr19	41808469	41808470	rs551438352	chr20	24449249	24449250	rs545891795					chr2	32264963	32264964	rs539656607					chr6	25991581	25991582	rs189674471
chr1	160516652	160516653	rs544332448	chr2	40713297	40713298	rs537268243					chr18	3246229	3246230	rs555406333					chr21	46332562	46332563	rs553138173
chr6	108127287	108127288	rs112053345	chr15	40617012	40617013	rs191648697					chr7	96746795	96746796	rs144682629					chr6	6588641	6588642	rs532575766
chr3	114028249	114028250	rs181386388	chr1	151118655	151118656	rs587712939					chr6	26204846	26204847	rs145699171					chr12	25204340	25204341	rs541245043
chr20	43619259	43619260	rs544197071	chr4	95457335	95457336	rs563863248					chr15	40391103	40391104	rs76900372					chr20	35274966	35274967	rs114116108
chr8	74903914	74903915	rs11465999	chr7	66461496	66461497	rs566877374					chr5	73928206	73928207	rs532723780					chr11	73684715	73684716	rs186471164
chr18	2638278	2638279	rs553566918	chr3	192443228	192443229	rs79431588					chr5	157286117	157286118	rs555444822					chr10	98411190	98411191	rs138632640
chr19	15572930	15572931	rs577933407	chr1	95583393	95583394	rs4498850					chr6	15254431	15254432	rs150275185					chr7	73640570	73640571	rs570425406
chr15	40601410	40601411	rs189256718	chr6	105583956	105583957	rs190486754					chr4	166248734	166248735	rs72997732					chr20	43619287	43619288	rs192407248
chr17	29136889	29136890	rs555143210	chr10	103657674	103657675	rs544611208					chr11	82997422	82997423	rs28384485					chr10	98412201	98412202	rs7912459
chr14	91828800	91828801	rs185025891	chr15	57940998	57940999	rs537179348					chr20	33476473	33476474	rs8116657					chr4	185329905	185329906	rs545260681
chr10	72338340	72338341	rs143853247	chr18	25710319	25710320	rs185451883					chr4	44680372	44680373	rs528519271					chr6	32633350	32633351	rs67311368
chr1	200845050	200845051	rs34679301	chr3	37035222	37035223	rs547532015					chr2	122288523	122288524	rs545636183					chr9	117133300	117133301	rs144474917
chr6	108034324	108034325	rs187843548	chr8	25900569	25900570	rs576266921					chr2	128458288	128458289	rs537245288					chr1	160509640	160509641	rs550296938
chr6	32819556	32819557	rs186298721	chr4	186548642	186548643	rs528857326					chr12	104992775	104992776	rs573877525					chr11	71753213	71753214	rs11235429
chr20	57754487	57754488	rs540849242	chr3	38690064	38690065	rs147992832					chr3	4548042	4548043	rs535812981					chr20	43674160	43674161	rs185565771
chr7	44089783	44089784	rs112633419	chr6	140666250	140666251	rs555611811					chr2	130939090	130939091	rs533003117					chr13	46738535	46738536	rs149718835
chr9	100868739	100868740	rs535289343	chr4	8326090	8326091	rs142965619					chr10	79803608	79803609	rs189980932					chr6	27106806	27106807	rs571786087
chr6	108035577	108035578	rs566532636	chr1	232690085	232690086	rs2243857					chr1	1310923	1310924	rs2765033					chr21	46312985	46312986	rs34546748
chr15	89182259	89182260	rs535755038	chr12	131437974	131437975	rs531782715					chr1	193028567	193028568	rs190007176					chr1	15746793	15746794	rs530484272
chr1	53879151	53879152	rs535535310	chr14	55137850	55137851	rs573790105					chr2	191217792	191217793	rs144860103					chr9	92138294	92138295	rs547821881
chr14	50528931	50528932	rs563765501	chr15	71789342	71789343	rs4389101					chr1	223959787	223959788	rs547950717					chr6	24924378	24924379	rs543034580
chr7	144514494	144514495	rs556672275	chr3	192292929	192292930	rs538202630					chr20	45960364	45960365	rs189835358					chr9	35114810	35114811	rs531428058
chr17	29140805	29140806	rs201049087	chr8	42325937	42325938	rs149207874					chr4	124521396	124521397	rs574146898					chr4	40227956	40227957	rs533496810
chr1	160515124	160515125	rs559169839	chr4	169419457	169419458	rs569553553					chr7	141437986	141437987	rs199614469					chr6	2840332	2840333	rs567913901
chr3	67048620	67048621	rs574154216	chr3	138091718	138091719	rs368097379					chr1	156711107	156711108	rs561102396					chr6	27839896	27839897	rs559511508
chr4	48131178	48131179	rs145553226	chr16	82734511	82734512	rs186534453					chr6	31671296	31671297	rs76741946					chr4	174256445	174256446	rs565315542
chr14	91876064	91876065	rs562923763	chr2	88382085	88382086	rs10202149					chr10	11799569	11799570	rs577492104					chr14	95973622	95973623	rs182984204
chr4	40202786	40202787	rs536830501	chr3	14275301	14275302	rs182319072					chr12	125406390	125406391	rs192138374					chr7	128047615	128047616	rs575715699
chr7	144539618	144539619	rs148125274	chr15	78462925	78462926	rs574867382					chr6	30582939	30582940	rs144594934					chr9	117151544	117151545	rs373511299
chr3	108582649	108582650	rs181634256	chr10	112494965	112494966	rs141357155					chr1	147806676	147806677	rs2932433					chr21	46313490	46313491	rs192832457
chr20	43700662	43700663	rs558386331	chr5	167361882	167361883	rs140627514					chr10	97850095	97850096	rs12261332					chr15	55574864	55574865	rs77138596
chr14	91839193	91839194	rs530152362	chr3	124773355	124773356	rs564619790					chr4	100870167	100870168	rs559185347					chr21	46956227	46956228	rs367655354
chr3	14467711	14467712	rs114811986	chr10	134328544	134328545	rs554557243					chr2	127431927	127431928	rs116742640					chr5	39163980	39163981	rs574932708
chr16	433471	433472	rs530799520	chr7	35455661	35455662	rs186052546					chr2	99952911	99952912	rs116182563					chr20	56195050	56195051	rs138312935
chr7	104585699	104585700	rs563549066	chr13	23759215	23759216	rs7322327					chr1	147806843	147806844	rs7516613					chr6	25041975	25041976	rs551458564
chr5	66502137	66502138	rs76218647	chr1	1342288	1342289	rs201657865					chr6	13678610	13678611	rs144509219					chr9	117157574	117157575	rs571185604
chr6	32636262	32636263	rs35476892	chr12	106696841	106696842	rs542925056					chr14	73925627	73925628	rs536679515					chr3	13462471	13462472	rs112015106
chr1	200850199	200850200	rs11579332	chr4	95382869	95382870	rs191924049					chr7	115851282	115851283	rs150085925					chr11	3859778	3859779	rs538794059
chr7	44084222	44084223	rs527833331	chr13	30008501	30008502	rs539523485					chr5	154134686	154134687	rs72797590					chr17	80194341	80194342	rs565706387
chr14	91842330	91842331	rs11627414	chr4	174442505	174442506	rs62341029					chr20	60757957	60757958	rs573523929					chr3	32438563	32438564	rs555424041
chr14	91831996	91831997	rs571822590	chr3	179322793	179322794	rs537971556					chr7	104771644	104771645	rs573171630					chr6	25009245	25009246	rs187230136
chr6	24941043	24941044	rs183856689	chr18	25729704	25729705	rs7232172					chr1	201924419	201924420	rs17552429					chr7	128049566	128049567	rs533603666
chr6	108139252	108139253	rs4333456	chr5	80535023	80535024	rs564415461					chr11	82997379	82997380	rs554535516					chr19	35501666	35501667	rs559093800
chr20	43606251	43606252	rs541225039	chr1	216932007	216932008	rs570825130					chr10	75716592	75716593	rs530601249					chr11	71752893	71752894	rs150273920
chr6	31543347	31543348	rs4248164	chr13	29538064	29538065	rs75605218					chr1	35658773	35658774	rs527827093					chr12	104992418	104992419	rs551210326
chr6	33041257	33041258	rs544451004	chr14	55146216	55146217	rs577268698					chr20	44420534	44420535	rs532775821					chr4	100741528	100741529	rs7697338
chr14	91857021	91857022	rs546133822	chr4	95573082	95573083	rs73834237					chr1	51895693	51895694	rs72696113					chr3	32434326	32434327	rs200873692
chr12	47600534	47600535	rs11183797	chr13	76001413	76001414	rs540683828					chr11	77706086	77706087	rs72941378					chr15	89181615	89181616	rs146785412
chr16	31891827	31891828	rs552001607	chr7	25161460	25161461	rs532768914					chr15	93447463	93447464	rs186153513					chr6	31322802	31322803	rs17193040
chr4	100777622	100777623	rs552491182	chr2	40660914	40660915	rs141388602					chr6	139946524	139946525	rs4895573					chr1	200988179	200988180	rs191231693
chr9	134133307	134133308	rs534194260	chr18	19745213	19745214	rs182418429					chr9	33165833	33165834	rs374385710					chr21	46963057	46963058	rs9978677
chr8	37750507	37750508	rs113810728	chr5	170881771	170881772	rs561023508					chr2	132250700	132250701	rs574626464					chr21	46963037	46963038	rs9978673
chr5	169078603	169078604	rs562912922	chr11	112962231	112962232	rs557200047					chr12	120667211	120667212	rs78488747					chr16	66593733	66593734	rs556589228
chr20	43606838	43606839	rs538560884	chr12	32978195	32978196	rs561119160					chr1	45285623	45285624	rs115827181					chr4	185382060	185382061	rs793798
chr17	75437532	75437533	rs528009752	chr13	29651538	29651539	rs569679851					chr6	16128933	16128934	rs183739253					chr4	185381860	185381861	rs793799
chr1	16291983	16291984	rs532299078	chr4	169425371	169425372	rs62333823					chr6	13355761	13355762	rs575433150					chr21	46343992	46343993	rs79531466
chr4	48134150	48134151	rs569262944	chr10	123889731	123889732	rs149837939					chr7	158533732	158533733	rs150878592					chr12	25207848	25207849	rs535481550
chr2	198041341	198041342	rs547790521	chr10	62040203	62040204	rs527808935					chr1	249168643	249168644	rs190051261					chr14	91864180	91864181	rs574787692
chr19	42055304	42055305	rs147029529	chr9	111873173	111873174	rs545819869					chr1	76190330	76190331	rs61124994					chr17	80417403	80417404	rs540573788
chr6	108061460	108061461	rs577278773	chr1	74860392	74860393	rs534838903					chr11	3859198	3859199	rs563436229					chr3	38180161	38180162	rs541535441
chr20	43663383	43663384	rs147177882	chr20	19739330	19739331	rs533327854					chr6	30655309	30655310	rs542942523					chr5	169078364	169078365	rs187425053
chr7	144533588	144533589	rs191982826	chr15	92545000	92545001	rs552508893					chr11	85781052	85781053	rs190847630					chr21	46961316	46961317	rs147894510
chr9	134131564	134131565	rs143978687	chr10	116467116	116467117	rs548343484					chr6	28109702	28109703	rs140291588					chr6	26252898	26252899	rs115800717
chr6	31323202	31323203	rs1050823	chr7	120486186	120486187	rs183202931					chr21	30672689	30672690	rs569315627					chr4	40243295	40243296	rs558166078
chr8	42150099	42150100	rs10103678	chr4	78785317	78785318	rs80166143					chr1	45196794	45196795	rs189524874					chr19	36230246	36230247	rs76520998
chr8	82005972	82005973	rs16908572	chr8	2023337	2023338	rs564831985					chr7	30509993	30509994	rs150185257					chr3	14457220	14457221	rs186193869
chr1	200836338	200836339	rs148496284	chr11	130320703	130320704	rs529688305					chr7	104655669	104655670	rs184327831					chr19	41856453	41856454	rs541615542
chr14	50527996	50527997	rs189731870	chr4	23841946	23841947	rs143092820					chr6	17701089	17701090	rs564177548					chr18	2638254	2638255	rs533963172
chr7	104624245	104624246	rs3735378	chr7	151402121	151402122	rs556225146					chr7	12727246	12727247	rs73678525					chr6	31320954	31320955	rs560410353
chr15	44970508	44970509	rs535952623	chr8	28558897	28558898	rs540660557					chr12	120680269	120680270	rs149198712					chr21	42733973	42733974	rs375588542
chr12	1913951	1913952	rs141991822	chr5	31642380	31642381	rs142119180					chr9	94877808	94877809	rs575480018					chr11	64647304	64647305	rs529729544
chr7	104624311	104624312	rs3735377	chr6	118865520	118865521	rs12195048					chr2	38830121	38830122	rs540412614					chr19	54890128	54890129	rs142789505
chr7	104627430	104627431	rs3735375	chr8	107777980	107777981	rs74325760					chr1	15744003	15744004	rs72643662					chr1	45196810	45196811	rs114898411
chr20	56202833	56202834	rs569381049	chr10	116317884	116317885	rs539841975					chr7	157132957	157132958	rs11773707					chr17	80409075	80409076	rs116455941
chr9	134532060	134532061	rs550627496	chr8	2076104	2076105	rs572033230					chr7	72276676	72276677	rs187313105					chr6	31164444	31164445	rs551652340
chr3	114026082	114026083	rs539520454	chr10	123941428	123941429	rs569426693					chr9	74357497	74357498	rs542022224					chr3	13461974	13461975	rs551159870
chr1	89745546	89745547	rs529092823	chr15	92440370	92440371	rs184056647					chr11	62312998	62312999	rs567287784					chr14	91875838	91875839	rs573518684
chr7	43690740	43690741	rs145405113	chr13	75983942	75983943	rs180878796					chr7	157197998	157197999	rs555380747					chr15	40601556	40601557	rs556232899
chr3	56818212	56818213	rs561743293	chr7	80258286	80258287	rs74989470					chr2	180871993	180871994	rs2255307					chr6	24930150	24930151	rs35129954
chr9	97021581	97021582	rs542454678	chr3	192399659	192399660	rs561134527					chr2	152656728	152656729	rs536752022					chr5	39206989	39206990	rs150383924
chr6	31467063	31467064	rs150151316	chr2	73006651	73006652	rs11126380					chr7	89976000	89976001	rs3814966					chr4	185369446	185369447	rs150657554
chr9	117137554	117137555	rs542687191	chr6	118865643	118865644	rs146192106					chr1	15744010	15744011	rs34365511					chr6	25036292	25036293	rs565348624
chr18	2716669	2716670	rs542059130	chr2	54196237	54196238	rs805310					chr4	166248582	166248583	rs532637317					chr3	14481938	14481939	rs187747669
chr19	15561937	15561938	rs569744203	chr6	118871890	118871891	rs534772047					chr6	119030549	119030550	rs114332569					chr17	80406006	80406007	rs556428528
chr8	37751165	37751166	rs369165928	chr6	13016225	13016226	rs116560895					chr6	125286955	125286956	rs140898694					chr22	38039872	38039873	rs147904245
chr5	66503789	66503790	rs570617630	chr22	26156248	26156249	rs545345607					chr4	106629983	106629984	rs540404385					chr11	5706987	5706988	rs552405310
chr14	91769936	91769937	rs567740077	chr15	92396710	92396711	rs546914618					chr1	45196838	45196839	rs144420412					chr1	202125918	202125919	rs540069763
chr9	117131145	117131146	rs183371067	chr2	187468897	187468898	rs539702356					chr19	41860210	41860211	rs531243977					chr19	54875297	54875298	rs180946422
chr17	75441620	75441621	rs533125579	chr8	98802664	98802665	rs188700070					chr3	135969912	135969913	rs532488163					chr7	104626572	104626573	rs530790209
chr10	129846562	129846563	rs138176977	chr10	112534573	112534574	rs561022559					chr10	52337859	52337860	rs560708826					chr6	26404846	26404847	rs546958123
chr14	91779869	91779870	rs538265590	chr7	31935002	31935003	rs10253230					chr1	29508411	29508412	rs577094306					chr14	91883501	91883502	rs150415900
chr14	91818667	91818668	rs545279873	chr14	74416766	74416767	rs200096368					chr6	37786571	37786572	rs550418695					chr1	151133520	151133521	rs587692984
chr6	32634606	32634607	rs117734503	chr16	82747361	82747362	rs550639721					chr5	139030790	139030791	rs544231888					chr6	6591900	6591901	rs569489671
chr6	108047035	108047036	rs60794090	chr7	151392575	151392576	rs138444200					chr7	96747031	96747032	rs148234166					chr7	73638515	73638516	rs564865753
chr8	42150444	42150445	rs189759430	chr4	95408635	95408636	rs191309386					chr8	101322324	101322325	rs539066417					chr11	73684179	73684180	rs555030772
chr6	32835355	32835356	rs111850002	chr4	95349306	95349307	rs184608625					chr5	73928333	73928334	rs73113457					chr12	105073336	105073337	rs143084530
chr11	104971923	104971924	rs1699088	chr11	102962381	102962382	rs561456386					chr20	33476459	33476460	rs549705619					chr5	39212502	39212503	rs185350176
chr20	57727812	57727813	rs569407800	chr3	42218542	42218543	rs191336216					chr10	75753189	75753190	rs184260988					chr7	104622437	104622438	rs576018603
chr6	108046762	108046763	rs553541755	chr2	40546143	40546144	rs548860286					chr7	104655550	104655551	rs549514310					chr19	42082443	42082444	rs372162857
chr7	104583164	104583165	rs561198800	chr3	40333297	40333298	rs6599089					chr3	15347054	15347055	rs548755969					chr5	39273434	39273435	rs373311205
chr17	62982110	62982111	rs559203026	chr6	3920704	3920705	rs9503818					chr16	21610698	21610699	rs563817561					chr4	185370423	185370424	rs368219359
chr12	105037199	105037200	rs564834726	chr7	44181112	44181113	rs544658390					chr4	39972533	39972534	rs556781502					chr4	40200151	40200152	rs549074445
chr14	91835498	91835499	rs192863847	chr10	23688599	23688600	rs191069381					chr20	33708158	33708159	rs141928232					chr6	32813863	32813864	rs11257
chr20	43607006	43607007	rs190684756	chr11	45874263	45874264	rs11038689					chr7	66386090	66386091	rs574208738					chr21	46332638	46332639	rs144565827
chr2	198016316	198016317	rs143392554	chr6	129273727	129273728	rs545460613					chr7	26220634	26220635	rs185030814					chr20	56203787	56203788	rs532786060
chr17	29147341	29147342	rs532385457	chr14	55170793	55170794	rs80134663					chr19	36119869	36119870	rs572220982					chr7	38357322	38357323	rs11765884
chr7	144533736	144533737	rs550957781	chr10	92678520	92678521	rs535211926					chr20	44420636	44420637	rs2664539					chr5	169079256	169079257	rs264880
chr17	29148153	29148154	rs544341202	chr15	58001579	58001580	rs537765026					chr6	111195789	111195790	rs574141832					chr11	35165946	35165947	rs537882716
chr15	89192542	89192543	rs553046226	chr1	237232211	237232212	rs12084795					chr3	15311084	15311085	rs575345620					chr19	36400230	36400231	rs17549173
chr3	113951295	113951296	rs905568	chr1	202375449	202375450	rs536577036					chr11	6704682	6704683	rs529173838					chr7	73631086	73631087	rs533621961
chr14	91780176	91780177	rs527683654	chr9	97712530	97712531	rs7870160					chr10	112617473	112617474	rs142511288					chr6	31236835	31236836	rs41289069
chr20	43622491	43622492	rs144404803	chr3	38684868	38684869	rs560957523					chr6	53412931	53412932	rs148605186					chr11	67764757	67764758	rs543674726
chr11	67770383	67770384	rs3751085	chr5	167370303	167370304	rs7720116					chr10	18940493	18940494	rs148529502					chr12	105065031	105065032	rs185898011
chr14	91870566	91870567	rs118110739	chr1	232674564	232674565	rs548470571					chr1	22013837	22013838	rs192878571					chr17	29136265	29136266	rs529145414
chr1	53834174	53834175	rs139886384	chr4	186603764	186603765	rs536384444					chr10	74036500	74036501	rs367624998					chr3	14477297	14477298	rs562198700
chr11	4414194	4414195	rs150168843	chr8	9004506	9004507	rs6982039					chr18	10526004	10526005	rs140651618					chr1	160636094	160636095	rs545788222
chr14	91800064	91800065	rs370135208	chr15	92564932	92564933	rs528048280					chr6	146870310	146870311	rs144336384					chr21	46340141	46340142	rs548015433
chr6	32911800	32911801	rs149189808	chr5	41457945	41457946	rs569930159					chr6	26537850	26537851	rs148605455					chr14	24809296	24809297	rs150086354
chr14	102188030	102188031	rs544124602	chr10	71120004	71120005	rs142910741					chr1	45196873	45196874	rs370684054					chr3	52273139	52273140	rs555678595
chr14	91752426	91752427	rs565624495	chr15	88944444	88944445	rs538472333					chr1	17231762	17231763	rs80315653					chr11	104839299	104839300	rs72978981
chr6	31465676	31465677	rs560011136	chr5	16468299	16468300	rs551937185					chr19	59031417	59031418	rs540470895					chr12	105041042	105041043	rs576391095
chr14	91788122	91788123	rs79101316	chr12	106694367	106694368	rs192213171					chr6	30655400	30655401	rs528334981					chr15	40594594	40594595	rs57253140
chr6	31237015	31237016	rs41544314	chr10	116372593	116372594	rs78805124					chr14	55240221	55240222	rs565582299					chr11	104916651	104916652	rs537998933
chr18	2640538	2640539	rs553778876	chr10	3141969	3141970	rs11251716					chr7	158533835	158533836	rs546088716					chr2	65086691	65086692	rs558569645
chr18	2660549	2660550	rs549215111	chr6	118865503	118865504	rs192164046					chr6	88410610	88410611	rs577430929					chr3	5241589	5241590	rs78900914
chr9	117106011	117106012	rs200169111	chr8	2076733	2076734	rs563937103					chr18	2571568	2571569	rs374492220					chr9	77764122	77764123	rs575436078
chr14	91882256	91882257	rs560739158	chr4	23819783	23819784	rs546474650					chr1	16279329	16279330	rs539459395					chr19	41852978	41852979	rs2288873
chr15	89177470	89177471	rs565812422	chr6	16236533	16236534	rs75856171					chr2	32390893	32390894	rs577398874					chr11	73689050	73689051	rs200489709
chr21	46346385	46346386	rs116458573	chr16	29271040	29271041	rs140562607					chr2	11884332	11884333	rs139629972					chr11	73686547	73686548	rs45490393
chr1	89777140	89777141	rs114182264	chr4	174459815	174459816	rs564588774					chr4	8430314	8430315	rs572143738					chr6	25010203	25010204	rs560684278
chr20	57727196	57727197	rs530658363	chr1	236687186	236687187	rs560914732					chr7	115852458	115852459	rs558366743					chr18	2637976	2637977	rs115064466
chr17	29149526	29149527	rs531186384	chr1	16340055	16340056	rs535613215					chr9	90125110	90125111	rs143418452					chr7	73640733	73640734	rs535738370
chr22	23161818	23161819	rs144394664	chr12	114813339	114813340	rs564299866					chr1	113162435	113162436	rs12087862					chr20	35274195	35274196	rs116124628
chr9	117154598	117154599	rs60299364	chr8	97285804	97285805	rs552679651					chr1	202976561	202976562	rs539267539					chr20	43609554	43609555	rs370533488
chr9	117145115	117145116	rs566173525	chr3	37211930	37211931	rs115932354					chr1	1790266	1790267	rs113689229					chr21	46903601	46903602	rs575128690
chr14	91779184	91779185	rs7151428	chr5	41375053	41375054	rs184319481					chr20	46116191	46116192	rs541887951					chr20	56196260	56196261	rs369023762
chr9	117138599	117138600	rs115855143	chr3	40350446	40350447	rs2278927					chr3	15310935	15310936	rs552394130					chr13	46745568	46745569	rs76003798
chr3	114010256	114010257	rs186348513	chr12	33035680	33035681	rs554804050					chr2	196378208	196378209	rs144868112					chr14	91855092	91855093	rs111394926
chr1	160428952	160428953	rs557599934	chr3	66558164	66558165	rs535607843					chr1	68154465	68154466	rs78379425					chr1	47048087	47048088	rs529477390
chr11	5715883	5715884	rs545511555	chr3	38578247	38578248	rs1076825					chr1	174968419	174968420	rs544417784					chr5	138860778	138860779	rs142609349
chr14	91814649	91814650	rs28607380	chr10	92679982	92679983	rs147484763					chr3	185647681	185647682	rs564787847					chr5	169080069	169080070	rs575900860
chr20	57723501	57723502	rs534506917	chr8	17927908	17927909	rs530985232					chr17	58469733	58469734	rs187868295					chr6	31236301	31236302	rs575388640
chr20	57736700	57736701	rs562285687	chr2	40655106	40655107	rs543654984					chr3	15347301	15347302	rs138649792					chr11	74171937	74171938	rs192897641
chr1	89727212	89727213	rs536718253	chr4	159709457	159709458	rs533560725					chr1	29557557	29557558	rs181711454					chr19	35489712	35489713	rs182530896
chr2	198015442	198015443	rs571245861	chr8	102038170	102038171	rs543395985					chr9	128047348	128047349	rs529573330					chr9	35114414	35114415	rs553033180
chr4	185342166	185342167	rs141860682	chr1	6659016	6659017	rs188179392					chr12	104904309	104904310	rs78391089					chr19	35657567	35657568	rs530105083
chr6	31234565	31234566	rs112140126	chr18	34073147	34073148	rs146406699					chr17	29152854	29152855	rs77738874					chr1	200988853	200988854	rs530646054
chr20	57732333	57732334	rs574900442	chr8	124429537	124429538	rs557790362					chr5	78067454	78067455	rs73770017					chr21	46327115	46327116	rs376366369
chr20	57729181	57729182	rs550686493	chr3	66547067	66547068	rs368771404					chr21	46274858	46274859	rs149741168					chr3	32440007	32440008	rs114252731
chr1	89723641	89723642	rs573457453	chr9	33393905	33393906	rs552061634					chr6	26305765	26305766	rs567170021					chr12	105112696	105112697	rs535061375
chr11	73686370	73686371	rs189739227	chr1	100056329	100056330	rs538295757					chr6	17843786	17843787	rs111550898					chr14	91839171	91839172	rs548088203
chr1	200842812	200842813	rs541311833	chr13	22243914	22243915	rs567548343					chr19	58912867	58912868	rs551269552					chr11	72424735	72424736	rs35640486
chr6	31464350	31464351	rs182651676	chr14	55157847	55157848	rs148617230					chr2	3381655	3381656	rs559635013					chr4	185307691	185307692	rs560981383
chr8	82010688	82010689	rs150369958	chr2	18740659	18740660	rs371317103					chr19	41829456	41829457	rs75820821					chr4	185328926	185328927	rs573058097
chr14	91857584	91857585	rs77149817	chr12	19318847	19318848	rs150458249					chr9	125027298	125027299	rs555535510					chr19	8642865	8642866	rs375704193
chr17	29107627	29107628	rs554854698	chr5	111667433	111667434	rs530132720					chr1	222883304	222883305	rs548755198					chr19	8555680	8555681	rs574017759
chr19	42066348	42066349	rs140276040	chr15	57954296	57954297	rs148411101					chr6	31939822	31939823	rs34548063					chr1	45188327	45188328	rs139981399
chr6	30475484	30475485	rs567788831	chr7	80229062	80229063	rs527591986					chr2	9771411	9771412	rs191640378					chr6	25009324	25009325	rs558687145
chr3	111030282	111030283	rs548703883	chr7	136612046	136612047	rs529757840					chr3	177333084	177333085	rs551394235					chr5	40437292	40437293	rs549051570
chr6	32405061	32405062	rs2395176	chr3	160820409	160820410	rs532764150					chr18	33552613	33552614	rs534737677					chr19	54886761	54886762	rs73604747
chr11	5715248	5715249	rs111558430	chr10	62055984	62055985	rs183296145					chr19	53439698	53439699	rs574953765					chr3	32454904	32454905	rs4955289
chr1	45196489	45196490	rs144647389	chr6	30581691	30581692	rs571298296					chr6	43021517	43021518	rs186103529					chr11	73685094	73685095	rs138484621
chr4	8203838	8203839	rs140949590	chr10	33606566	33606567	rs536549063					chr1	249123135	249123136	rs558870850					chr9	117103332	117103333	rs551130532
chr11	58984456	58984457	rs117980060	chr6	118877965	118877966	rs547705340					chr15	45341208	45341209	rs558265717					chr14	91795261	91795262	rs143283374
chr11	5716007	5716008	rs527487502	chr10	116405461	116405462	rs572368968					chr3	5053451	5053452	rs550804651					chr2	175437947	175437948	rs182823115
chr5	169074519	169074520	rs543933566	chr4	141962277	141962278	rs575006468					chr1	228333390	228333391	rs565919531					chr10	129857226	129857227	rs537090617
chr1	45189009	45189010	rs544955964	chr3	69860487	69860488	rs57634646					chr4	73935680	73935681	rs181527499					chr18	2637825	2637826	rs531270392
chr19	42063930	42063931	rs145695316	chr10	121033930	121033931	rs563226860					chr2	3606022	3606023	rs182873780					chr15	100108479	100108480	rs143268646
chr20	43601083	43601084	rs150597141	chr1	232456765	232456766	rs545626168					chr13	77566087	77566088	rs201615354					chr3	32449087	32449088	rs11921000
chr14	91818989	91818990	rs115017544	chr18	9103765	9103766	rs539821277					chr18	32559380	32559381	rs576049344					chr4	154441139	154441140	rs372567197
chr10	135088715	135088716	rs532590831	chr4	23861927	23861928	rs532164337					chr4	185307768	185307769	rs4862364					chr18	2639486	2639487	rs191072310
chr10	129860807	129860808	rs541571210	chr13	75996253	75996254	rs76914661					chr1	36353015	36353016	rs113889377					chr4	40201946	40201947	rs549050228
chr6	32556964	32556965	rs9270243	chr15	71970789	71970790	rs187533549					chr12	95598284	95598285	rs557136706					chr14	91848946	91848947	rs540616088
chr7	43677206	43677207	rs187156424	chr12	21927067	21927068	rs374515346					chr15	52313454	52313455	rs577165535					chr9	117103921	117103922	rs532888990
chr9	117128927	117128928	rs560534851	chr4	114355077	114355078	rs144275253					chr1	171750531	171750532	rs549348860					chr4	8202326	8202327	rs531208114
chr14	91861708	91861709	rs149764939	chr8	17472044	17472045	rs146756777					chr6	27114877	27114878	rs370500335					chr19	41853664	41853665	rs560946290
chr7	144519922	144519923	rs564070139	chr2	86413885	86413886	rs555124688					chr1	45805826	45805827	rs545112449					chr21	46330438	46330439	rs542470826
chr14	50468109	50468110	rs529559190	chr10	88490605	88490606	rs573832055					chr3	156878101	156878102	rs560691458					chr9	117152908	117152909	rs531303528
chr1	200849551	200849552	rs11806338	chr10	121045385	121045386	rs566428649					chr3	5164026	5164027	rs552467131					chr21	46340840	46340841	rs557971712
chr14	91783646	91783647	rs550832372	chr13	32736885	32736886	rs555891490					chr13	45915300	45915301	rs577796612					chr11	64645146	64645147	rs114591400
chr14	50514133	50514134	rs377448445	chr1	116292994	116292995	rs577194096					chr9	100395186	100395187	rs148364336					chr6	30463440	30463441	rs571146043
chr14	91821536	91821537	rs372445671	chr3	178101594	178101595	rs371574289					chr6	26157614	26157615	rs569213021					chr3	32456232	32456233	rs557719211
chr14	50549066	50549067	rs190499831	chr5	41316843	41316844	rs184772072					chr2	26291487	26291488	rs530800740					chr19	8554847	8554848	rs141449254
chr7	43671278	43671279	rs530491896	chr12	81272411	81272412	rs138472189					chr20	60757935	60757936	rs17526417					chr4	40244831	40244832	rs543505373
chr6	32634117	32634118	rs68082907	chr5	175030166	175030167	rs537505160					chr5	90576278	90576279	rs13355819					chr5	39214430	39214431	rs73091073
chr8	82069296	82069297	rs143720515	chr10	62052751	62052752	rs184674870					chr1	160635618	160635619	rs553974253					chr14	91784186	91784187	rs7142404
chr14	91778823	91778824	rs562464360	chr6	123760679	123760680	rs549494763					chr12	132628920	132628921	rs549792163					chr1	47046265	47046266	rs148444989
chr3	108554911	108554912	rs577099614	chr7	43768754	43768755	rs191809271					chr2	122288555	122288556	rs192674805					chr11	64633533	64633534	rs564896262
chr6	32557477	32557478	rs9270301	chr4	23838497	23838498	rs10213608					chr12	109249693	109249694	rs536467963					chr12	105112939	105112940	rs547980543
chr6	32557482	32557483	rs9270303	chr3	40355134	40355135	rs536973447					chr7	104655692	104655693	rs565908324					chr15	45011241	45011242	rs112898615
chr2	198002307	198002308	rs150270358	chr10	103591231	103591232	rs150351231					chr7	157179983	157179984	rs149122921					chr11	64640834	64640835	rs574060217
chr19	54882030	54882031	rs4281841	chr14	34550097	34550098	rs9806003					chr19	36618780	36618781	rs554033037					chr12	105142373	105142374	rs530711071
chr6	30475827	30475828	rs561386987	chr10	123754016	123754017	rs140967907					chr2	179279479	179279480	rs115604521					chr3	52279950	52279951	rs114645176
chr17	75436841	75436842	rs567205592	chr5	218887	218888	rs535357536					chr18	3246274	3246275	rs189942435					chr11	64618724	64618725	rs557270353
chr2	152143091	152143092	rs191019587	chr2	40496840	40496841	rs576120009					chr1	59364831	59364832	rs74078128					chr5	169081211	169081212	rs140642519
chr6	31465920	31465921	rs559001947	chr3	69149982	69149983	rs75312535					chr1	20834788	20834789	rs6669244					chr4	185374826	185374827	rs184002036
chr20	57736287	57736288	rs79143417	chr3	192401338	192401339	rs548783333					chr7	26239652	26239653	rs80352496					chr6	27777973	27777974	rs545862307
chr18	2636275	2636276	rs556306193	chr6	129204320	129204321	rs543685962					chr11	62358944	62358945	rs571936007					chr12	104851780	104851781	rs538102334
chr7	104625233	104625234	rs185042309	chr6	3913950	3913951	rs115799676					chr17	26926056	26926057	rs573566117					chr1	112017518	112017519	rs74656338
chr14	91839717	91839718	rs189123584	chr13	29957978	29957979	rs555415662					chr2	95831494	95831495	rs541520986					chr2	175453409	175453410	rs532629267
chr18	2660666	2660667	rs571751238	chr4	75930427	75930428	rs73828405					chr2	20101801	20101802	rs2304587					chr1	113211451	113211452	rs542379455
chr6	108049887	108049888	rs188784862	chr1	165609353	165609354	rs537497647					chr11	82719133	82719134	rs377225681					chr20	43614407	43614408	rs147005837
chr1	160511656	160511657	rs75719052	chr3	37057198	37057199	rs182561698					chr1	45205433	45205434	rs560672899					chr1	1710292	1710293	rs189801918
chr14	91858950	91858951	rs535473381	chr7	158933629	158933630	rs546182991					chr1	16161353	16161354	rs568106522					chr14	91860844	91860845	rs574553615
chr6	108061148	108061149	rs138537385	chr10	123875822	123875823	rs7069528					chr4	76438196	76438197	rs545638306					chr11	3852707	3852708	rs561457641
chr1	160534808	160534809	rs565235783	chr18	3195308	3195309	rs561365639					chr6	15482315	15482316	rs192406255					chr1	202126835	202126836	rs576402570
chr6	32861972	32861973	rs547866686	chr10	105650171	105650172	rs540830253					chr6	27114649	27114650	rs11757297					chr15	65175718	65175719	rs139016562
chr14	91838318	91838319	rs532229077	chr10	88731159	88731160	rs12412468					chr9	36215954	36215955	rs554858853					chr15	45008428	45008429	rs562751187
chr14	91780098	91780099	rs367996097	chr8	98868159	98868160	rs576583784					chr1	61919343	61919344	rs537102347					chr3	52252104	52252105	rs577163544
chr5	169075128	169075129	rs568715426	chr22	34250449	34250450	rs552831176					chr1	174968430	174968431	rs557933430					chr3	14475069	14475070	rs531192958
chr14	50511450	50511451	rs535029332	chr20	57607789	57607790	rs572023586					chr19	56155029	56155030	rs553738752					chr1	45196737	45196738	rs375003355
chr6	31321541	31321542	rs140317160	chr14	33011213	33011214	rs60588258					chr7	127295930	127295931	rs146078307					chr1	44443802	44443803	rs573011195
chr14	91788171	91788172	rs548293003	chr9	71553780	71553781	rs554270893					chr6	32936211	32936212	rs183866806					chr3	14479751	14479752	rs549685220
chr6	31322243	31322244	rs554375828	chr15	92436208	92436209	rs538696155					chr2	157199794	157199795	rs114907188					chr12	104969869	104969870	rs144309680
chr7	43629156	43629157	rs55985321	chr13	22249548	22249549	rs149428071					chr20	52240367	52240368	rs537521542					chr9	100867132	100867133	rs550838343
chr20	57761473	57761474	rs116476378	chr3	192368108	192368109	rs144140392					chr12	125406367	125406368	rs539482081					chr10	135075446	135075447	rs539336933
chr20	43682039	43682040	rs568276201	chr1	236685573	236685574	rs75923832					chr7	72395608	72395609	rs557998228					chr7	128044121	128044122	rs572357012
chr2	65047168	65047169	rs541889209	chr2	40453783	40453784	rs183964872					chr6	31702514	31702515	rs575182704					chr11	4414921	4414922	rs575009151
chr1	160507872	160507873	rs73016369	chr19	30153015	30153016	rs7257901					chr1	23345938	23345939	rs532786646					chr21	46301737	46301738	rs531450891
chr1	160507789	160507790	rs73016368	chr13	34115284	34115285	rs570557061					chr7	44121114	44121115	rs4640970					chr22	35777480	35777481	rs531052792
chr14	91847868	91847869	rs571456476	chr14	104605520	104605521	rs528200093					chr9	80442318	80442319	rs527776597					chr1	44441396	44441397	rs79393420
chr20	56178491	56178492	rs577145406	chr3	69924847	69924848	rs78776281					chr5	41925440	41925441	rs113745031					chr17	80452806	80452807	rs138256770
chr15	45010939	45010940	rs17235843	chr9	101722388	101722389	rs549992734					chr15	55489236	55489237	rs549195901					chr19	42052403	42052404	rs564442072
chr20	57748360	57748361	rs148923901	chr8	17628482	17628483	rs114264844					chr14	90863353	90863354	rs535374137					chr11	5710064	5710065	rs562785699
chr21	46340937	46340938	rs114503484	chr4	65264273	65264274	rs543702657					chr11	62657400	62657401	rs143234443					chr14	50510775	50510776	rs141836606
chr11	67807795	67807796	rs529756071	chr3	42229794	42229795	rs186318906					chr8	141629248	141629249	rs187620290					chr9	92100151	92100152	rs150881988
chr8	37753775	37753776	rs578091858	chr22	34229249	34229250	rs116482625					chr7	95865569	95865570	rs568888634					chr17	80194271	80194272	rs564808212
chr20	43601325	43601326	rs553077727	chr13	32658295	32658296	rs552313894					chr6	27798716	27798717	rs545132656					chr4	48130545	48130546	rs16860999
chr11	74886627	74886628	rs551349894	chr13	43628298	43628299	rs548250264					chr10	27531255	27531256	rs2479911					chr14	24779968	24779969	rs560159331
chr21	46347580	46347581	rs150016679	chr7	132735331	132735332	rs143539063					chr8	101322305	101322306	rs189409348					chr11	5710006	5710007	rs544887132
chr1	160509606	160509607	rs74380939	chr8	17498613	17498614	rs574897676					chr12	106752563	106752564	rs549514155					chr4	185370322	185370323	rs567679930
chr14	91861995	91861996	rs74704023	chr7	35424111	35424112	rs562379123					chr6	13354979	13354980	rs541538083					chr7	128048616	128048617	rs557866846
chr11	104915269	104915270	rs148134489	chr10	112574647	112574648	rs538453202					chr10	3710625	3710626	rs12219804					chr6	31171580	31171581	rs9263879
chr14	91871287	91871288	rs571732522	chr10	61899392	61899393	rs577164610					chr1	51895630	51895631	rs574478581					chr6	31171485	31171486	rs9263878
chr6	32634446	32634447	rs3210146	chr15	92684157	92684158	rs74028816					chr9	90125101	90125102	rs557728044					chr6	31170607	31170608	rs9263872
chr8	82006255	82006256	rs555720823	chr8	25903745	25903746	rs115281845					chr20	37433758	37433759	rs140149032					chr6	31170513	31170514	rs9263870
chr2	228648186	228648187	rs181270872	chr18	25708643	25708644	rs548160933					chr8	37749431	37749432	rs139464149					chr6	31171166	31171167	rs9263876
chr12	104998308	104998309	rs551392657	chr18	33980533	33980534	rs189993482					chr8	62672896	62672897	rs146807630					chr6	31170913	31170914	rs9263875
chr15	89201203	89201204	rs11854750	chr5	31630842	31630843	rs538847932					chr12	132628978	132628979	rs568655385					chr6	31170803	31170804	rs9263874
chr6	32985864	32985865	rs563049508	chr4	95516161	95516162	rs183414072					chr5	90610104	90610105	rs539418638					chr7	43691231	43691232	rs527399343
chr14	91845195	91845196	rs537228393	chr16	75602464	75602465	rs184101911					chr6	26286552	26286553	rs532499742					chr19	41860236	41860237	rs571010956
chr22	23208142	23208143	rs543184353	chr6	17284352	17284353	rs73723638					chr1	45196890	45196891	rs186730098					chr7	104622721	104622722	rs527818442
chr8	18067553	18067554	rs28359482	chr13	34213518	34213519	rs78527614					chr6	26188824	26188825	rs190619967					chr11	58343349	58343350	rs564533086
chr3	111042751	111042752	rs1873105	chr3	192348997	192348998	rs534844491					chr6	160522739	160522740	rs190986883					chr6	24951235	24951236	rs561510601
chr20	56192529	56192530	rs533562582	chr3	37058152	37058153	rs550334578					chr7	1200049	1200050	rs570479008					chr1	153517428	153517429	rs570325073
chr3	5233693	5233694	rs192220098	chr3	66491467	66491468	rs560337835					chr1	223959799	223959800	rs114244681					chr12	104993774	104993775	rs540383650
chr6	108077229	108077230	rs184511493	chr6	13040332	13040333	rs563815448					chr21	31029154	31029155	rs143745202					chr1	45141233	45141234	rs184308894
chr20	43700696	43700697	rs192948056	chr7	80270947	80270948	rs192124668					chr8	120845061	120845062	rs552444991					chr17	29139419	29139420	rs141989626
chr6	32911867	32911868	rs577139315	chr20	33905893	33905894	rs557978738					chr10	79803666	79803667	rs532055518					chr6	25042056	25042057	rs114410248
chr21	46344675	46344676	rs565813294	chr1	74897907	74897908	rs543923761					chr1	54954151	54954152	rs539941421					chr4	185344426	185344427	rs56411291
chr6	108145424	108145425	rs539253279	chr6	105629322	105629323	rs78502985					chr1	54930482	54930483	rs143008829					chr15	45011878	45011879	rs115964698
chr5	169063447	169063448	rs185977592	chr10	21179122	21179123	rs75209953					chr22	47158509	47158510	rs552976697					chr6	30647579	30647580	rs145951780
chr19	36230177	36230178	rs185184365	chr3	158281020	158281021	rs1656368					chr22	26879822	26879823	rs968425					chr6	27834177	27834178	rs564390413
chr11	104903910	104903911	rs145521108	chr16	82765862	82765863	rs559365367					chr11	85845909	85845910	rs75655786					chr5	43038057	43038058	rs565925939
chr8	42149772	42149773	rs569286728	chr4	186490892	186490893	rs73018232					chr1	156695793	156695794	rs552144024					chr6	26403096	26403097	rs569011510
chr20	43680225	43680226	rs559145329	chr6	166792753	166792754	rs576179087					chr2	110962722	110962723	rs545592333					chr7	38352773	38352774	rs557920452
chr14	91778984	91778985	rs111652790	chr9	100278579	100278580	rs187640205					chr1	76251946	76251947	rs201344239					chr10	129849922	129849923	rs531424956
chr14	91817097	91817098	rs546174407	chr8	143856088	143856089	rs116459883					chr10	18940484	18940485	rs574985136					chr14	91877973	91877974	rs143635143
chr3	108554739	108554740	rs547050193	chr18	25754746	25754747	rs567603377					chr2	122288616	122288617	rs534104465					chr6	24950598	24950599	rs7759489
chr11	63302747	63302748	rs182820707	chr8	97305044	97305045	rs73698562					chr6	26305697	26305698	rs186191677					chr12	25207490	25207491	rs535831356
chr20	57695701	57695702	rs150851283	chr14	33079399	33079400	rs541732914					chr3	126630394	126630395	rs141848530					chr1	160510182	160510183	rs560320843
chr20	57582588	57582589	rs530759902	chr4	141918382	141918383	rs115892465					chr5	79500997	79500998	rs565937055					chr16	21658497	21658498	rs147257312
chr6	32809317	32809318	rs78909544	chr4	141948185	141948186	rs551314584					chr6	158245279	158245280	rs558862062					chr12	105031570	105031571	rs185567219
chr6	31325794	31325795	rs35791140	chr9	111875079	111875080	rs563409260					chr6	26216908	26216909	rs188257506					chr12	104964130	104964131	rs192616275
chr15	44960532	44960533	rs149545958	chr3	66541092	66541093	rs544484952					chr20	52294670	52294671	rs559681836					chr6	31467372	31467373	rs568801225
chr19	42052926	42052927	rs4802123	chr10	86598976	86598977	rs138374807					chr6	31926686	31926687	rs552049867					chr6	24938994	24938995	rs148343369
chr15	89190152	89190153	rs577475841	chr22	26394492	26394493	rs193158617					chr1	109932650	109932651	rs181293957					chr14	91820965	91820966	rs17127265
chr7	144533235	144533236	rs565642096	chr12	2482552	2482553	rs573025796					chr19	49977596	49977597	rs540199440					chr3	14473754	14473755	rs563813461
chr14	91798749	91798750	rs572816568	chr15	92509959	92509960	rs562996600					chr10	4891927	4891928	rs74653199					chr6	27781986	27781987	rs139735745
chr17	75436829	75436830	rs554419948	chr5	16565983	16565984	rs75566471					chr1	1447549	1447550	rs72468212					chr12	104891559	104891560	rs149558303
chr5	169063671	169063672	rs190788885	chr18	34115065	34115066	rs191833532					chr1	29508675	29508676	rs375293777					chr3	32439021	32439022	rs563107303
chr4	48135977	48135978	rs556519550	chr4	159745478	159745479	rs184065965					chr11	82997333	82997334	rs570465569					chr20	43619427	43619428	rs542702157
chr4	48108057	48108058	rs76556059	chr2	11606728	11606729	rs112293095					chr16	15615812	15615813	rs565805195					chr19	41803546	41803547	rs529658534
chr6	128235699	128235700	rs113660505	chr10	88432614	88432615	rs77461078					chr2	180871827	180871828	rs573935836					chr2	175476153	175476154	rs146974252
chr6	32829149	32829150	rs569745050	chr6	43148986	43148987	rs9395					chr15	55695846	55695847	rs566857880					chr9	117149603	117149604	rs563829209
chr1	160515236	160515237	rs116421396	chr10	88430442	88430443	rs374631044					chr16	70462002	70462003	rs142919988					chr7	43691407	43691408	rs1859874
chr1	32719506	32719507	rs551504065	chr6	54118393	54118394	rs543569814					chr5	96268793	96268794	rs17087187					chr7	43691657	43691658	rs1859875
chr1	160516763	160516764	rs188958548	chr4	114553023	114553024	rs527598403					chr7	108210228	108210229	rs562363090					chr2	152145474	152145475	rs543072808
chr14	91833666	91833667	rs2402020	chr3	42219919	42219920	rs13091974					chr15	79165298	79165299	rs561761960					chr11	6640392	6640393	rs191674664
chr6	139483972	139483973	rs538387454	chr4	186060242	186060243	rs553722184					chr20	55926174	55926175	rs573156011					chr1	160510494	160510495	rs568453098
chr4	48134033	48134034	rs556365840	chr8	17628271	17628272	rs144001144					chr11	63334992	63334993	rs114889872					chr7	73624373	73624374	rs550873886
chr4	185343088	185343089	rs566476125	chr10	116366234	116366235	rs551958193					chr6	31774352	31774353	rs192066467					chr19	41855244	41855245	rs540854306
chr14	91856264	91856265	rs12434249	chr2	33697371	33697372	rs368728470					chr22	21211738	21211739	rs543400663					chr6	31236825	31236826	rs576380455
chr14	91860532	91860533	rs567810462	chr6	141485584	141485585	rs189907374					chr1	156698606	156698607	rs528532333					chr11	67770397	67770398	rs541854589
chr6	139496689	139496690	rs534420887	chr4	113592064	113592065	rs548209325					chr21	31014489	31014490	rs563225261					chr11	5721634	5721635	rs575970222
chr7	104582900	104582901	rs567587637	chr5	66310308	66310309	rs77584431					chr3	138405632	138405633	rs577465925					chr4	40240348	40240349	rs183131895
chr3	114013522	114013523	rs575106845	chr3	120277910	120277911	rs376595976					chr1	76251887	76251888	rs532027021					chr12	105088742	105088743	rs139992389
chr14	91776061	91776062	rs577176829	chr1	237422609	237422610	rs367592777					chr8	8860275	8860276	rs2288673					chr4	185381515	185381516	rs140868519
chr6	108051126	108051127	rs542968741	chr16	58060111	58060112	rs189995509					chr19	55553367	55553368	rs10418743					chr21	15855226	15855227	rs2822690
chr4	48132348	48132349	rs545313441	chr2	40629703	40629704	rs150925775					chr5	80597485	80597486	rs562936848					chr13	46753259	46753260	rs559982409
chr14	50439159	50439160	rs17830933	chr12	21801650	21801651	rs142793231					chr15	35261935	35261936	rs577812298					chr12	105067509	105067510	rs144354988
chr1	160542568	160542569	rs548441129	chr7	157129389	157129390	rs528818937					chr3	124449222	124449223	rs565865958					chr7	73624236	73624237	rs571312335
chr18	2636206	2636207	rs572727357	chr15	92511514	92511515	rs16946175					chr8	102210838	102210839	rs148307866					chr4	8207309	8207310	rs199884098
chr14	91874429	91874430	rs184987895	chr3	42123867	42123868	rs542259924					chr11	33183274	33183275	rs537587591					chr1	45187550	45187551	rs539202777
chr7	43667791	43667792	rs28403460	chr22	26392229	26392230	rs370868716					chr6	88433051	88433052	rs183452115					chr7	128047507	128047508	rs66511422
chr19	42052107	42052108	rs115729240	chr22	26163361	26163362	rs541772433					chr1	245134483	245134484	rs527486395					chr19	35490983	35490984	rs543283850
chr14	91873888	91873889	rs58843809	chr18	34039651	34039652	rs530077152					chr16	47502285	47502286	rs534358102					chr11	3860811	3860812	rs192029928
chr11	67806134	67806135	rs370334498	chr2	128420008	128420009	rs72843395					chr7	127296028	127296029	rs553517212					chr6	26403329	26403330	rs190807871
chr20	43614721	43614722	rs189376218	chr8	98813599	98813600	rs540101596					chr20	33476579	33476580	rs376008626					chr9	117128716	117128717	rs372406511
chr9	117123578	117123579	rs555481166	chr1	201924666	201924667	rs199945702					chr6	26056707	26056708	rs12204800					chr5	40841492	40841493	rs563281399
chr6	24940912	24940913	rs575747557	chr3	72870082	72870083	rs114673361					chr1	220219949	220219950	rs534574650					chr19	8640392	8640393	rs542991850
chr15	40595967	40595968	rs187667006	chr10	120966751	120966752	rs61876593					chr6	26533068	26533069	rs550564350					chr11	104905752	104905753	rs112582828
chr20	43600411	43600412	rs574646410	chr14	55136437	55136438	rs545602008					chr21	46274786	46274787	rs74380443					chr14	91871044	91871045	rs540712627
chr1	89739562	89739563	rs372116839	chr9	100284335	100284336	rs77036602					chr18	3246268	3246269	rs573164491					chr9	117130556	117130557	rs534841341
chr6	139446037	139446038	rs555561880	chr1	232759770	232759771	rs565038573					chr1	179851996	179851997	rs567144425					chr1	200988464	200988465	rs562793224
chr15	89194688	89194689	rs550420000	chr10	123842522	123842523	rs11200385					chr12	104682619	104682620	rs537246446					chr10	135076583	135076584	rs34253049
chr20	57750107	57750108	rs562797366	chr15	25206765	25206766	rs570040688					chr9	90131296	90131297	rs36229273					chr20	33866049	33866050	rs115586934
chr20	43662196	43662197	rs370389670	chr2	187457282	187457283	rs74816107					chr5	43065192	43065193	rs185163031					chr19	41857185	41857186	rs539923435
chr1	160514252	160514253	rs563180227	chr3	192372819	192372820	rs1503593					chr5	139049710	139049711	rs541164355					chr11	3851368	3851369	rs561196434
chr7	43670083	43670084	rs530972361	chr4	114365585	114365586	rs575805839					chr3	185651886	185651887	rs114249219					chr2	175476245	175476246	rs529246946
chr14	22539384	22539385	rs564182633	chr7	80288424	80288425	rs553414247					chr1	16279434	16279435	rs575069113					chr17	80195656	80195657	rs199691091
chr6	32571872	32571873	rs9270895	chr2	40510791	40510792	rs34609846					chr6	13678878	13678879	rs11965676					chr6	2841110	2841111	rs574472896
chr6	32571875	32571876	rs9270896	chr4	186623785	186623786	rs561688810					chr2	3381624	3381625	rs190388865					chr6	24951986	24951987	rs571932752
chr6	32571827	32571828	rs9270891	chr13	29713819	29713820	rs1475465					chr3	142720442	142720443	rs111340020					chr3	14468987	14468988	rs547020212
chr6	32571829	32571830	rs9270892	chr6	166796137	166796138	rs561473903					chr9	33001763	33001764	rs181624761					chr3	38180597	38180598	rs535749071
chr20	43672980	43672981	rs568140073	chr13	76385177	76385178	rs529830866					chr6	49431193	49431194	rs56357445					chr6	26195662	26195663	rs527713908
chr10	129861496	129861497	rs56204987	chr5	167380666	167380667	rs144084820					chr3	13526691	13526692	rs549486623					chr3	13462356	13462357	rs575915847
chr7	104581422	104581423	rs140831707	chr2	64878896	64878897	rs531983952					chr16	75681419	75681420	rs117457640					chr12	104960538	104960539	rs548897369
chr9	100881617	100881618	rs533697700	chr18	19787788	19787789	rs144718758					chr6	2990077	2990078	rs111521330					chr11	58344667	58344668	rs537801410
chr12	40586632	40586633	rs190511435	chr10	86184671	86184672	rs527805521					chr5	5422567	5422568	rs376574733					chr20	61586383	61586384	rs543995212
chr20	57735595	57735596	rs568482328	chr1	113496717	113496718	rs17030816					chr1	156928214	156928215	rs115642936					chr21	46961779	46961780	rs567273950
chr3	108552830	108552831	rs568621046	chr6	17279946	17279947	rs186216985					chr6	49431093	49431094	rs559967427					chr9	134139771	134139772	rs540618354
chr7	144515718	144515719	rs546467938	chr10	123931639	123931640	rs114981417					chr1	32354939	32354940	rs190427491					chr4	154448337	154448338	rs540308953
chr17	29139106	29139107	rs545179434	chr13	32636479	32636480	rs574243039					chr15	45020849	45020850	rs376402130					chr12	105037957	105037958	rs369898424
chr6	31326107	31326108	rs559026668	chr8	25864922	25864923	rs371759537					chr19	41856783	41856784	rs111403414					chr18	2637581	2637582	rs534533522
chr7	104597923	104597924	rs144182135	chr13	34186282	34186283	rs565133462					chr6	13712311	13712312	rs541332126					chr7	104624648	104624649	rs114934340
chr14	91791673	91791674	rs138889811	chr4	47738262	47738263	rs568424425					chr11	62657354	62657355	rs544333123					chr20	56193980	56193981	rs549344442
chr3	14447951	14447952	rs566890300	chr22	34002463	34002464	rs564876767					chr12	76953449	76953450	rs544595188					chr1	45186569	45186570	rs557577505
chr17	76767990	76767991	rs16971682	chr7	44176028	44176029	rs565756596					chr7	10980458	10980459	rs6966131					chr17	29145937	29145938	rs538949486
chr20	43608966	43608967	rs549196399	chr3	66461479	66461480	rs559080297					chr9	132646897	132646898	rs545381119					chr15	55611432	55611433	rs28668016
chr18	2660826	2660827	rs563872824	chr3	42097773	42097774	rs529734345					chr18	10525819	10525820	rs546908176					chr6	26404748	26404749	rs188429032
chr14	91787438	91787439	rs143201712	chr20	32005556	32005557	rs199762207					chr1	16339394	16339395	rs539431985					chr5	39205764	39205765	rs565692551
chr16	432750	432751	rs1573736	chr1	116251858	116251859	rs10923234					chr6	31671050	31671051	rs527750141					chr13	46739864	46739865	rs186994525
chr18	2643077	2643078	rs557120900	chr8	131617910	131617911	rs551661986					chr18	11850416	11850417	rs575790087					chr11	58344061	58344062	rs577922916
chr14	91818582	91818583	rs573662013	chr4	141919269	141919270	rs531969758					chr5	39425003	39425004	rs577818409					chr5	39207834	39207835	rs577955890
chr1	160430645	160430646	rs185094165	chr1	165599997	165599998	rs547602341					chr15	72524612	72524613	rs558089800					chr6	24939922	24939923	rs567548004
chr14	91793434	91793435	rs528589625	chr12	96046325	96046326	rs189842627					chr11	62359161	62359162	rs559740164					chr15	94830960	94830961	rs540785893
chr6	108111650	108111651	rs11964340	chr4	23847599	23847600	rs534881753					chr18	33552582	33552583	rs550386447					chr7	104582936	104582937	rs562659365
chr6	26360735	26360736	rs186081662	chr5	145446276	145446277	rs536484075					chr6	26056541	26056542	rs547650580					chr6	24952996	24952997	rs573901441
chr14	91870816	91870817	rs186962968	chr4	114354692	114354693	rs544649084					chr4	77011501	77011502	rs542244756					chr20	43609243	43609244	rs187834252
chr14	91853123	91853124	rs540766130	chr10	121430034	121430035	rs138145285					chr2	26635408	26635409	rs72852756					chr1	192140569	192140570	rs570577287
chr1	160538870	160538871	rs537713560	chr16	23086864	23086865	rs192558354					chr6	26216906	26216907	rs201198249					chr12	104850183	104850184	rs184509245
chr14	91880613	91880614	rs548624677	chr3	167750552	167750553	rs200013345					chr1	186344907	186344908	rs189291872					chr5	138859595	138859596	rs545587253
chr14	91793805	91793806	rs555156131	chr11	45876009	45876010	rs529553605					chr4	185734626	185734627	rs566577150					chr5	138860603	138860604	rs7380272
chr3	14471356	14471357	rs531631202	chr8	102064350	102064351	rs73272224					chr15	49447968	49447969	rs568457747					chr16	66588895	66588896	rs184346851
chr3	114014647	114014648	rs137943110	chr3	177011735	177011736	rs571905131					chr2	114514337	114514338	rs6542171					chr6	24908671	24908672	rs189247177
chr14	91867562	91867563	rs548514293	chr2	40512468	40512469	rs531724910					chr21	31014358	31014359	rs363528					chr12	104875791	104875792	rs539209873
chr5	39275043	39275044	rs542243782	chr13	30028401	30028402	rs17073426					chr6	27100847	27100848	rs202086996					chr7	44083574	44083575	rs79522753
chr7	43699110	43699111	rs10081211	chr4	23886904	23886905	rs3774905					chr21	31014488	31014489	rs363526					chr6	31321348	31321349	rs573925520
chr1	89725828	89725829	rs147190134	chr4	47838831	47838832	rs534588330					chr21	31014372	31014373	rs363527					chr1	45188737	45188738	rs571445638
chr3	108540916	108540917	rs550263855	chr3	69869991	69869992	rs555782751					chr17	71301373	71301374	rs116408409					chr3	32528006	32528007	rs150503730
chr6	128240084	128240085	rs187923237	chr10	121076101	121076102	rs559104106					chr14	50437622	50437623	rs191921571					chr16	21638709	21638710	rs553627013
chr5	169083520	169083521	rs576415641	chr16	46790787	46790788	rs536807829					chr4	164088031	164088032	rs192086782					chr1	113161512	113161513	rs367721926
chr14	91786439	91786440	rs548520444	chr22	32460479	32460480	rs74322240					chr6	80254723	80254724	rs571818534					chr1	192141697	192141698	rs546029679
chr1	89775909	89775910	rs540485553	chr2	3580546	3580547	rs549524491					chr22	20748268	20748269	rs17516320					chr12	104997699	104997700	rs183675931
chr14	102171490	102171491	rs373091895	chr1	217157655	217157656	rs535073369					chr21	26979785	26979786	rs141666402					chr17	29149150	29149151	rs192015145
chr14	50550728	50550729	rs187665095	chr4	89205512	89205513	rs544666339					chr14	75355450	75355451	rs557891936					chr7	73638773	73638774	rs192500242
chr7	104624983	104624984	rs560912356	chr7	120494775	120494776	rs544479326					chr6	26026689	26026690	rs573963285					chr5	39164019	39164020	rs542931377
chr14	91818778	91818779	rs566882744	chr5	115419760	115419761	rs191302786					chr9	111696402	111696403	rs556796419					chr8	74903911	74903912	rs530905591
chr2	198015675	198015676	rs138588197	chr9	85880043	85880044	rs533449535					chr1	17231870	17231871	rs572798893					chr19	54878462	54878463	rs117001016
chr6	31463194	31463195	rs543726756	chr4	114366376	114366377	rs75849713					chr11	62607217	62607218	rs554636033					chr15	40601115	40601116	rs374055513
chr14	91875742	91875743	rs186245531	chr8	2075150	2075151	rs151045401					chr12	125401767	125401768	rs536107806					chr12	105082557	105082558	rs544115769
chr6	32912783	32912784	rs149508724	chr1	100137112	100137113	rs370268926					chr10	112617282	112617283	rs117369820					chr9	117142730	117142731	rs375171359
chr11	104906367	104906368	rs531682847	chr10	116384146	116384147	rs561806885					chr5	61606421	61606422	rs538266781					chr14	91844633	91844634	rs554693137
chr15	44964146	44964147	rs190125827	chr15	92490903	92490904	rs527663521					chr20	43700051	43700052	rs191394864					chr2	175462412	175462413	rs112324026
chr7	43629783	43629784	rs563056190	chr5	66341628	66341629	rs468325					chr19	58912747	58912748	rs532231601					chr9	117160924	117160925	rs561910425
chr6	31233991	31233992	rs9264527	chr2	40655115	40655116	rs146501149					chr2	146450996	146450997	rs138000384					chr13	46739622	46739623	rs184158281
chr7	43665843	43665844	rs566585659	chr13	76052161	76052162	rs542137732					chr2	196378287	196378288	rs559742145					chr11	67807169	67807170	rs568904031
chr6	31237229	31237230	rs9264596	chr10	78196605	78196606	rs567523117					chr5	95297841	95297842	rs560041499					chr6	24954882	24954883	rs631693
chr1	200849722	200849723	rs567189055	chr16	46776829	46776830	rs185849860					chr6	2991072	2991073	rs557865394					chr14	50511204	50511205	rs541973075
chr9	117102463	117102464	rs558750753	chr3	135861635	135861636	rs546979391					chr4	73935575	73935576	rs570503141					chr11	104905165	104905166	rs561394708
chr1	89749070	89749071	rs185569256	chr2	201172526	201172527	rs192226425					chr1	39851327	39851328	rs140996874					chr11	64631555	64631556	rs114675914
chr20	43614647	43614648	rs572225078	chr8	102029420	102029421	rs147492583					chr1	51701979	51701980	rs571851078					chr7	144532572	144532573	rs552426860
chr14	91855153	91855154	rs143377403	chr9	124919493	124919494	rs568325173					chr17	75360380	75360381	rs11650929					chr11	64631444	64631445	rs533087028
chr1	160543022	160543023	rs149356420	chr15	92464774	92464775	rs187342638					chr17	29233162	29233163	rs11653096					chr3	14463144	14463145	rs543276395
chr21	42734064	42734065	rs77332310	chr1	74931833	74931834	rs111356258					chr1	236696199	236696200	rs564712027					chr19	54867721	54867722	rs531340139
chr9	117106895	117106896	rs566010794	chr2	128429715	128429716	rs73954696					chr15	45341072	45341073	rs182046182					chr19	54875855	54875856	rs545060057
chr1	89739216	89739217	rs544328514	chr18	3187840	3187841	rs573697568					chr15	55532293	55532294	rs58797842					chr5	39180437	39180438	rs182851004
chr14	91796856	91796857	rs567710667	chr12	49957995	49957996	rs573306752					chr4	13629353	13629354	rs575414306					chr9	140511499	140511500	rs533843993
chr18	2653686	2653687	rs77071500	chr2	224824048	224824049	rs533198555					chr6	8435464	8435465	rs552867401					chr7	128044180	128044181	rs76606532
chr6	32835614	32835615	rs6931062	chr18	19782774	19782775	rs541342659					chr1	45196818	45196819	rs139666682					chr12	104941262	104941263	rs190567103
chr7	43671893	43671894	rs190258423	chr9	125029160	125029161	rs552417879					chr4	10097936	10097937	rs376763201					chr5	138859111	138859112	rs565969879
chr6	31318083	31318084	rs59150588	chr3	42145087	42145088	rs547076765					chr7	156686011	156686012	rs559348943					chr12	104859710	104859711	rs552318958
chr7	43666225	43666226	rs535777303	chr14	55094269	55094270	rs573209619					chr15	40391073	40391074	rs528371032					chr11	3859024	3859025	rs11030010
chr3	14464756	14464757	rs532861871	chr10	3141966	3141967	rs569153816					chr19	59084992	59084993	rs190930703					chr14	91867143	91867144	rs182264595
chr21	42739915	42739916	rs190020090	chr15	73670660	73670661	rs535323887					chr1	17231730	17231731	rs549909204					chr20	35401914	35401915	rs577955581
chr4	48129087	48129088	rs565497722	chr3	69164420	69164421	rs558966414					chr3	5028715	5028716	rs552427994					chr12	105144500	105144501	rs531332002
chr2	198009398	198009399	rs527612347	chr10	123901496	123901497	rs527240643					chr9	134609060	134609061	rs564575876					chr4	185335872	185335873	rs573100438
chr6	108061213	108061214	rs184167557	chr10	62053005	62053006	rs577621210					chr3	4764031	4764032	rs530130694					chr2	175464333	175464334	rs77297087
chr7	43696185	43696186	rs189735961	chr6	129213042	129213043	rs552554429					chr8	146017694	146017695	rs180785306					chr12	104866285	104866286	rs75411413
chr5	55965820	55965821	rs547954267	chr5	41286527	41286528	rs190971231					chr1	222883172	222883173	rs547991852					chr13	46698556	46698557	rs553045217
chr14	91858037	91858038	rs7150653	chr1	217362126	217362127	rs12089341					chr10	74033898	74033899	rs55700783					chr4	8223367	8223368	rs577203095
chr11	104905711	104905712	rs188332258	chr3	69820090	69820091	rs531159274					chr1	35745073	35745074	rs532004233					chr12	105070563	105070564	rs552368282
chr1	89745090	89745091	rs572728511	chr5	66337931	66337932	rs534480554					chr3	137919020	137919021	rs574700132					chr12	105064053	105064054	rs531075901
chr11	44633461	44633462	rs543129142	chr11	130344312	130344313	rs531474747					chr17	58547298	58547299	rs560015384					chr1	15744909	15744910	rs531531276
chr20	43699639	43699640	rs529190129	chr9	134174583	134174584	rs190245201					chr14	90863212	90863213	rs559185449					chr11	64631542	64631543	rs549186941
chr7	26190971	26190972	rs186646093	chr1	165603288	165603289	rs9333385					chr22	21368790	21368791	rs192889399					chr4	154412240	154412241	rs140498782
chr3	14443994	14443995	rs191352561	chr10	116385821	116385822	rs2497674					chr5	154034565	154034566	rs114879062					chr3	158520190	158520191	rs562165907
chr5	169064057	169064058	rs536246576	chr12	96069646	96069647	rs12320062					chr19	49977357	49977358	rs556750938					chr12	105114109	105114110	rs12317436
chr18	2638563	2638564	rs112780614	chr1	76255065	76255066	rs369826065					chr1	1407164	1407165	rs140699979					chr12	105113914	105113915	rs564463875
chr14	102187743	102187744	rs535309749	chr1	120168850	120168851	rs587696979					chr19	41827893	41827894	rs577872122					chr12	105063130	105063131	rs536063099
chr14	91870834	91870835	rs116388051	chr2	179698700	179698701	rs139679333					chr2	130939057	130939058	rs562293374					chr6	32815024	32815025	rs111511638
chr20	57743650	57743651	rs578213763	chr4	186628726	186628727	rs1003004					chr10	124740222	124740223	rs550762218					chr6	31170791	31170792	rs541473617
chr14	91778792	91778793	rs540002240	chr7	32130457	32130458	rs148109594					chr1	35658857	35658858	rs567706595					chr9	117132370	117132371	rs545082132
chr15	44955936	44955937	rs536279555	chr15	92600902	92600903	rs116832785					chr2	15702126	15702127	rs550366720					chr19	8634432	8634433	rs189476212
chr7	144515395	144515396	rs555933738	chr5	41428485	41428486	rs559032461					chr10	97850094	97850095	rs568549854					chr19	35502583	35502584	rs147206451
chr5	169077439	169077440	rs569958467	chr18	3206195	3206196	rs180878431					chr4	159593324	159593325	rs558489444					chr6	32814658	32814659	rs4711312
chr14	91838515	91838516	rs576810841	chr3	192292220	192292221	rs143789537					chr7	152373330	152373331	rs545014068					chr17	80291978	80291979	rs535189488
chr15	44968735	44968736	rs533270089	chr14	55144738	55144739	rs565224823					chr10	98379071	98379072	rs370226345					chr4	40242035	40242036	rs148165393
chr4	40206111	40206112	rs149192287	chr14	62217627	62217628	rs559939659					chr5	41925240	41925241	rs2231913					chr19	36230766	36230767	rs34562867
chr6	26404485	26404486	rs562155751	chr14	32968283	32968284	rs527762242					chr5	41925325	41925326	rs2231914					chr21	46313396	46313397	rs61737080
chr1	160549481	160549482	rs138861052	chr4	140835453	140835454	rs113209401					chr6	126277911	126277912	rs543520055					chr12	104889205	104889206	rs148498992
chr8	82018617	82018618	rs113758839	chr9	108456855	108456856	rs567705464					chr5	41925434	41925435	rs2231917					chr11	3851997	3851998	rs186249379
chr6	31441348	31441349	rs4413654	chr9	101737806	101737807	rs563328223					chr10	127505274	127505275	rs556588729					chr19	8569299	8569300	rs531701883
chr6	32557505	32557506	rs707953	chr6	17973064	17973065	rs201696496					chr16	163679	163680	rs116005316					chr7	104583550	104583551	rs372592222
chr7	38389918	38389919	rs2534593	chr5	44809624	44809625	rs538416999					chr1	45196684	45196685	rs539159615					chr19	41870029	41870030	rs531746901
chr2	198019652	198019653	rs572880270	chr12	49961142	49961143	rs574648407					chr1	16971164	16971165	rs544558881					chr6	32823185	32823186	rs36234342
chr1	160543427	160543428	rs539486518	chr3	124762210	124762211	rs574161408					chr18	9017255	9017256	rs541815869					chr9	117152654	117152655	rs534055384
chr6	108043389	108043390	rs537336630	chr12	5692252	5692253	rs551049315					chr20	57482938	57482939	rs555016228					chr11	104838733	104838734	rs550682533
chr15	89191884	89191885	rs578004059	chr4	142141792	142141793	rs186711050					chr20	352519	352520	rs530166183					chr3	32443750	32443751	rs558094650
chr19	15577383	15577384	rs149234693	chr4	141919828	141919829	rs56655513					chr2	131130215	131130216	rs566259066					chr5	43037892	43037893	rs551489450
chr6	108077543	108077544	rs555183112	chr9	85854661	85854662	rs550208538					chr2	122288654	122288655	rs534041784					chr6	6593719	6593720	rs144510571
chr3	5237476	5237477	rs188357660	chr5	167371921	167371922	rs32412					chr18	33552687	33552688	rs556345526					chr19	54884815	54884816	rs8111021
chr11	104904072	104904073	rs149497321	chr10	123953351	123953352	rs80139660					chr11	14541868	14541869	rs536939363					chr19	35662504	35662505	rs2014850
chr18	2972327	2972328	rs571949644	chr8	1996336	1996337	rs527634279					chr1	249123104	249123105	rs368022735					chr19	54884824	54884825	rs8111028
chr6	31442228	31442229	rs539309289	chr12	32954228	32954229	rs181304429					chr1	39851300	39851301	rs116066974					chr4	185332581	185332582	rs539106649
chr7	43634697	43634698	rs531041032	chr4	186669718	186669719	rs564133443					chr12	104904239	104904240	rs571396336					chr1	15748051	15748052	rs563760686
chr14	24808801	24808802	rs536421008	chr3	156808911	156808912	rs76427916					chr1	45196880	45196881	rs535801796					chr7	44087049	44087050	rs76626265
chr19	42055694	42055695	rs191665389	chr15	98235109	98235110	rs192408369					chr17	505128	505129	rs61644407					chr20	35274680	35274681	rs555976072
chr6	31536694	31536695	rs537202130	chr7	90225058	90225059	rs558568984					chr11	102962856	102962857	rs575316050					chr6	24934768	24934769	rs561282423
chr14	91823673	91823674	rs575406673	chr10	112553962	112553963	rs558786160					chr3	36949524	36949525	rs192008531					chr1	113160490	113160491	rs72699093
chr9	100866871	100866872	rs7022455	chr8	17637401	17637402	rs143631069					chr1	44998098	44998099	rs540151537					chr19	42052780	42052781	rs573560291
chr6	6610098	6610099	rs558381433	chr1	232765656	232765657	rs11577683					chr19	49990907	49990908	rs369319596					chr4	8202662	8202663	rs561970495
chr19	42055888	42055889	rs576614446	chr3	66500244	66500245	rs576062261					chr1	168147987	168147988	rs540126391					chr6	30482579	30482580	rs575162478
chr19	42058763	42058764	rs561904696	chr2	179889068	179889069	rs544585773					chr3	14167368	14167369	rs558020526					chr14	91828986	91828987	rs188228228
chr9	117139433	117139434	rs200380754	chr1	201329031	201329032	rs550639407					chr11	85904594	85904595	rs555539071					chr9	77766414	77766415	rs537854431
chr15	40599367	40599368	rs544249019	chr14	75351646	75351647	rs7145173					chr3	52334473	52334474	rs373469328					chr20	43618260	43618261	rs575181733
chr1	89745166	89745167	rs114075694	chr3	124741297	124741298	rs184278170					chr6	26216928	26216929	rs193167350					chr7	104598433	104598434	rs549178831
chr19	42057703	42057704	rs548649327	chr2	40643234	40643235	rs535271297					chr3	14167341	14167342	rs534580036					chr3	14448126	14448127	rs544890476
chr14	91814165	91814166	rs560984457	chr4	186592062	186592063	rs531231805					chr12	58165876	58165877	rs578214950					chr3	32472517	32472518	rs183288331
chr20	57730140	57730141	rs527327449	chr5	31637164	31637165	rs146070987					chr11	71811617	71811618	rs140517360					chr14	91783005	91783006	rs147500696
chr14	24809194	24809195	rs534913951	chr5	80532411	80532412	rs540037180					chr9	94877822	94877823	rs189664831					chr1	45186727	45186728	rs542472033
chr14	91871017	91871018	rs556374414	chr6	13013441	13013442	rs114097430					chr9	90166778	90166779	rs563736938					chr21	46332465	46332466	rs573830568
chr7	44091070	44091071	rs550515075	chr22	47134350	47134351	rs543861589					chr3	15311182	15311183	rs372392332					chr1	45196545	45196546	rs550726839
chr6	32921103	32921104	rs111369841	chr5	175109224	175109225	rs567182568					chr20	60758203	60758204	rs551658730					chr19	35496966	35496967	rs73597406
chr11	73684752	73684753	rs534369501	chr2	40675652	40675653	rs555095771					chr7	155473712	155473713	rs112517746					chr17	29637606	29637607	rs555120311
chr1	112016401	112016402	rs144262865	chr4	174910909	174910910	rs188370496					chr8	33371047	33371048	rs537340398					chr14	91866687	91866688	rs572725272
chr9	117123037	117123038	rs561752510	chr16	82735373	82735374	rs187608406					chr2	54196669	54196670	rs555652321					chr5	43040511	43040512	rs77647328
chr7	144508697	144508698	rs185298891	chr9	71346956	71346957	rs367596056					chr7	108210193	108210194	rs192273186					chr10	135071192	135071193	rs542092618
chr19	8641788	8641789	rs567475494	chr1	232736858	232736859	rs528051102					chr1	22013914	22013915	rs565941410					chr19	41870043	41870044	rs543995581
chr5	169081564	169081565	rs576137078	chr15	92481821	92481822	rs74028383					chr6	26285907	26285908	rs16891518					chr1	160519887	160519888	rs376947170
chr8	37754368	37754369	rs139767231	chr3	40351089	40351090	rs540162537					chr8	62673057	62673058	rs111661393					chr2	152144591	152144592	rs534698532
chr7	43667982	43667983	rs73106772	chr4	95400289	95400290	rs182572737					chr3	156543972	156543973	rs115809448					chr8	37739635	37739636	rs563754931
chr12	1906827	1906828	rs573293460	chr10	120971061	120971062	rs545055910					chr14	90863370	90863371	rs184206045					chr1	160635298	160635299	rs560988233
chr14	91769376	91769377	rs547822203	chr8	17644594	17644595	rs6995155					chr19	59031170	59031171	rs532367030					chr12	105032095	105032096	rs578016154
chr7	43672424	43672425	rs529439559	chr1	60372393	60372394	rs149924962					chr18	33078003	33078004	rs550640318					chr4	8201260	8201261	rs559138544
chr15	40598963	40598964	rs72731496	chr6	2971653	2971654	rs562954657					chr6	31704374	31704375	rs550722391					chr11	67764772	67764773	rs562068029
chr14	91776424	91776425	rs7155141	chr3	32147839	32147840	rs533181049					chr18	322825	322826	rs193248362					chr6	24950195	24950196	rs7758891
chr6	108077577	108077578	rs142780959	chr1	237563400	237563401	rs560107286					chr11	75117542	75117543	rs541674780					chr5	39196980	39196981	rs147739600
chr9	117129577	117129578	rs532582020	chr12	5691871	5691872	rs549295894					chr4	39972641	39972642	rs184073642					chr11	67808394	67808395	rs574539296
chr7	104596669	104596670	rs530377343	chr7	35273024	35273025	rs146737364					chr3	13526811	13526812	rs183589397					chr21	46897591	46897592	rs576620578
chr8	82066708	82066709	rs540430793	chr18	19749225	19749226	rs146748749					chr16	58664571	58664572	rs529904632					chr6	84569221	84569222	rs116617863
chr6	6610397	6610398	rs191792411	chr1	237331045	237331046	rs115203194					chr5	138897719	138897720	rs550862515					chr1	25876204	25876205	rs565336008
chr1	200840752	200840753	rs137994415	chr10	112580464	112580465	rs566760763					chr6	147178854	147178855	rs542810770					chr19	54881954	54881955	rs527743158
chr14	91834623	91834624	rs145417750	chr1	217361859	217361860	rs193175266					chr6	26216902	26216903	rs138528931					chr11	72428477	72428478	rs112247907
chr18	2907752	2907753	rs72870079	chr1	237234470	237234471	rs573337483					chr11	62328122	62328123	rs75442196					chr6	31168101	31168102	rs115176183
chr7	26196588	26196589	rs546748577	chr10	116278560	116278561	rs370912100					chr17	49022189	49022190	rs183428517					chr6	31465046	31465047	rs3094005
chr19	15565070	15565071	rs201283291	chr20	32010895	32010896	rs558958158					chr20	44564029	44564030	rs56324610					chr6	31461557	31461558	rs3094006
chr6	31318285	31318286	rs55674503	chr1	237392285	237392286	rs554846691					chr5	61606566	61606567	rs75592819					chr15	45008279	45008280	rs368751324
chr6	31236695	31236696	rs573111446	chr13	24463292	24463293	rs192176293					chr17	75422841	75422842	rs577056385					chr6	30655461	30655462	rs573093400
chr1	200846523	200846524	rs578194795	chr10	92672551	92672552	rs577632256					chr19	56165245	56165246	rs59316024					chr1	15750977	15750978	rs148412339
chr1	89744099	89744100	rs535779189	chr7	136596306	136596307	rs115945379					chr19	35453674	35453675	rs549657234					chr21	46342640	46342641	rs562854674
chr6	31323413	31323414	rs41563818	chr9	100266742	100266743	rs566816232					chr18	3603181	3603182	rs640617					chr7	104583870	104583871	rs543790109
chr7	144510132	144510133	rs555006313	chr1	120189444	120189445	rs78017461					chr1	52344852	52344853	rs552066159					chr3	32473431	32473432	rs149851126
chr7	43671231	43671232	rs2330918	chr22	33723107	33723108	rs560652777					chr12	109232322	109232323	rs141464085					chr6	31235868	31235869	rs2853952
chr7	43673566	43673567	rs2330919	chr10	123950035	123950036	rs190611301					chr1	179941341	179941342	rs566445541					chr6	31236174	31236175	rs2853950
chr5	169083650	169083651	rs560671305	chr6	140759931	140759932	rs570880680					chr10	32635210	32635211	rs541352390					chr6	31236114	31236115	rs2853951
chr3	108555163	108555164	rs76330658	chr8	102021886	102021887	rs116853504					chr6	13678933	13678934	rs549901786					chr10	98411291	98411292	rs182619826
chr7	43667575	43667576	rs2330917	chr18	3206331	3206332	rs571532406					chr3	44481443	44481444	rs183242507					chr2	65087241	65087242	rs547935424
chr20	43698932	43698933	rs188139381	chr17	76971264	76971265	rs528888412					chr6	26597188	26597189	rs116818425					chr6	74163467	74163468	rs574484963
chr20	43698046	43698047	rs185666123	chr2	33682726	33682727	rs527371121					chr5	39399616	39399617	rs192079003					chr3	32434264	32434265	rs527276312
chr14	22590688	22590689	rs117932074	chr9	97674837	97674838	rs59473116					chr17	62971604	62971605	rs557414676					chr13	46757586	46757587	rs185854942
chr9	117154476	117154477	rs539729343	chr3	138070855	138070856	rs577808201					chr6	146870248	146870249	rs183862561					chr12	25205180	25205181	rs573677348
chr20	56204723	56204724	rs189117091	chr10	78188189	78188190	rs571855000					chr1	228674727	228674728	rs116220656					chr11	4414582	4414583	rs530449671
chr19	57901276	57901277	rs543903407	chr20	19760549	19760550	rs181881331					chr18	9743797	9743798	rs549229135					chr19	54901668	54901669	rs73061054
chr5	169074627	169074628	rs73799180	chr4	23791933	23791934	rs56815409					chr1	6661130	6661131	rs144009711					chr11	3850755	3850756	rs188742246
chr6	31319332	31319333	rs112703023	chr16	46785619	46785620	rs577560092					chr18	3596759	3596760	rs562676076					chr1	45141644	45141645	rs6668870
chr21	46347385	46347386	rs116013771	chr4	186669965	186669966	rs150680315					chr3	4801702	4801703	rs566999253					chr7	36763404	36763405	rs10260324
chr8	82019059	82019060	rs139926666	chr8	17474648	17474649	rs555115712					chr7	107220508	107220509	rs559132957					chr11	67766597	67766598	rs140566211
chr7	43632062	43632063	rs185946741	chr5	155109498	155109499	rs554781626					chr4	174210685	174210686	rs554366738					chr14	91877125	91877126	rs567144475
chr12	104964152	104964153	rs138079107	chr6	13019678	13019679	rs540714115					chr11	46264781	46264782	rs11605191					chr15	55543330	55543331	rs554397526
chr6	108061012	108061013	rs561325463	chr9	100280390	100280391	rs141557212					chr19	59011004	59011005	rs202096668					chr14	91836645	91836646	rs542846676
chr9	117146355	117146356	rs568800140	chr12	21951118	21951119	rs531213423					chr1	151254002	151254003	rs61617160					chr1	202127427	202127428	rs200332945
chr15	89182819	89182820	rs201274525	chr2	240897574	240897575	rs543634482					chr2	99952996	99952997	rs573588771					chr4	185375876	185375877	rs11737194
chr3	113952030	113952031	rs182934791	chr4	23867886	23867887	rs563714085					chr10	11654532	11654533	rs539584493					chr19	36399343	36399344	rs562618579
chr6	108107935	108107936	rs190264765	chr7	151329675	151329676	rs189590193					chr3	43732638	43732639	rs564072923					chr1	45195795	45195796	rs146419003
chr11	44591141	44591142	rs559647997	chr22	34174205	34174206	rs572963092					chr7	127225636	127225637	rs144818573					chr10	98410688	98410689	rs145735024
chr17	29146319	29146320	rs577784379	chr3	69834900	69834901	rs541219117					chr16	47426181	47426182	rs186261439					chr11	72429721	72429722	rs536119393
chr14	91856898	91856899	rs183505037	chr1	237422656	237422657	rs575395113					chr4	119606408	119606409	rs563962657					chr3	32527541	32527542	rs113737826
chr1	160549422	160549423	rs570894852	chr8	98799866	98799867	rs186813982					chr13	103259118	103259119	rs536538780					chr5	39158094	39158095	rs76634892
chr4	185342361	185342362	rs567258091	chr5	113520804	113520805	rs75032112					chr15	55489280	55489281	rs571617592					chr17	80405345	80405346	rs567713173
chr12	105114365	105114366	rs536432875	chr2	54197121	54197122	rs375666240					chr11	6640562	6640563	rs199747869					chr9	35116517	35116518	rs112913059
chr3	113941623	113941624	rs537951618	chr10	112563818	112563819	rs537518335					chr4	40310510	40310511	rs568352608					chr11	64628970	64628971	rs533408426
chr9	117129384	117129385	rs2787352	chr13	42189233	42189234	rs371288962					chr12	125401921	125401922	rs533459031					chr15	65173731	65173732	rs139690057
chr1	160519015	160519016	rs576420690	chr10	78188993	78188994	rs71475605					chr6	111580487	111580488	rs566386705					chr9	117157492	117157493	rs149359780
chr9	117131995	117131996	rs2787353	chr21	35286996	35286997	rs2284571					chr7	644217	644218	rs140738979					chr17	80455167	80455168	rs28437745
chr3	108525516	108525517	rs529694431	chr1	232614211	232614212	rs184590902					chr13	45914723	45914724	rs574155448					chr9	100880351	100880352	rs559435311
chr1	89732599	89732600	rs182064187	chr1	74894030	74894031	rs77089915					chr19	59010947	59010948	rs529955045					chr14	91777503	91777504	rs528753580
chr1	200847822	200847823	rs75429665	chr20	19765353	19765354	rs116807131					chr1	149860095	149860096	rs587757017					chr9	77720195	77720196	rs184340781
chr14	91880413	91880414	rs559490807	chr16	83935992	83935993	rs544837027					chr11	62572885	62572886	rs369611028					chr15	65174980	65174981	rs549624671
chr7	43630616	43630617	rs189221253	chr12	58677891	58677892	rs528851467					chr9	90328533	90328534	rs139195347					chr18	2656817	2656818	rs569253784
chr7	142247601	142247602	rs561194640	chr1	85664238	85664239	rs192894187					chr14	58748147	58748148	rs12590235					chr10	135074750	135074751	rs529952263
chr15	45015201	45015202	rs7181308	chr18	33915233	33915234	rs56315508					chr1	45196742	45196743	rs117127381					chr9	134140728	134140729	rs56176237
chr22	23161805	23161806	rs545018824	chr7	107133682	107133683	rs536223953					chr9	132641629	132641630	rs527768648					chr11	67766407	67766408	rs530937765
chr20	57744157	57744158	rs560395768	chr18	25625405	25625406	rs542337455					chr6	26157998	26157999	rs548601036					chr5	39202698	39202699	rs540692240
chr9	100866264	100866265	rs138369124	chr8	17472339	17472340	rs17124939					chr1	246378289	246378290	rs187467171					chr19	42083050	42083051	rs559740205
chr15	89195816	89195817	rs141235152	chr3	69861649	69861650	rs531330295					chr10	70091039	70091040	rs150471234					chr11	67770650	67770651	rs182093266
chr6	139493717	139493718	rs554853976	chr1	228555713	228555714	rs577917032					chr6	30484152	30484153	rs575766865					chr5	39180310	39180311	rs11949768
chr9	117124730	117124731	rs3748176	chr3	124764583	124764584	rs532627426					chr15	51939530	51939531	rs185076388					chr21	46341388	46341389	rs540666184
chr21	42733878	42733879	rs74448518	chr4	78785257	78785258	rs188623562					chr12	76479419	76479420	rs137918981					chr9	77757247	77757248	rs17060866
chr21	42739998	42739999	rs536958489	chr18	25734276	25734277	rs368897621					chr16	75681388	75681389	rs558259298					chr9	77755508	77755509	rs17060860
chr14	91849122	91849123	rs532184228	chr18	33891092	33891093	rs73949422					chr1	45805809	45805810	rs573796966					chr20	56195397	56195398	rs372222369
chr18	2639135	2639136	rs534423897	chr3	192438535	192438536	rs191361134					chr8	131355519	131355520	rs78633501					chr14	91798371	91798372	rs112192312
chr15	89190087	89190088	rs146702509	chr6	13487296	13487297	rs570652446					chr1	202976568	202976569	rs145403258					chr12	105142302	105142303	rs143604265
chr14	91777254	91777255	rs116183287	chr5	65936685	65936686	rs115650933					chr3	52029950	52029951	rs561392608					chr4	154449202	154449203	rs184559280
chr7	26195057	26195058	rs141056980	chr15	57944135	57944136	rs535990928					chr19	8386380	8386381	rs549727973					chr9	117143412	117143413	rs368406159
chr6	31320396	31320397	rs113274764	chr6	76204598	76204599	rs554700461					chr13	103498134	103498135	rs574059343					chr14	91842103	91842104	rs78837490
chr3	113952420	113952421	rs577558147	chr14	55166297	55166298	rs376833331					chr1	20987935	20987936	rs201802281					chr6	32634425	32634426	rs67147537
chr12	47588619	47588620	rs563689632	chr19	33072867	33072868	rs529102012					chr12	58165914	58165915	rs542790507					chr4	100741804	100741805	rs1972698
chr7	24860694	24860695	rs189887844	chr1	6660039	6660040	rs537352042					chr3	5054990	5054991	rs529150672					chr6	32812426	32812427	rs141472088
chr14	102180682	102180683	rs564115149	chr2	224824141	224824142	rs528579388					chr17	27052335	27052336	rs573278808					chr11	104914014	104914015	rs186522272
chr6	31235151	31235152	rs111417879	chr1	112299705	112299706	rs537217679					chr2	3381817	3381818	rs551869881					chr9	100869919	100869920	rs9792455
chr9	134145987	134145988	rs531630053	chr3	37067845	37067846	rs192330952					chr1	202976598	202976599	rs535697247					chr12	104866287	104866288	rs149085977
chr6	33040424	33040425	rs138049299	chr7	157149881	157149882	rs558561252					chr1	202780024	202780025	rs567102250					chr15	45003113	45003114	rs16966334
chr1	160517691	160517692	rs1055880	chr6	30750404	30750405	rs117877084					chr6	26216901	26216902	rs550494686					chr21	46332305	46332306	rs181607814
chr11	104900638	104900639	rs192726653	chr4	159747952	159747953	rs143901521					chr6	25036444	25036445	rs113619869					chr4	154407707	154407708	rs545816153
chr9	117101244	117101245	rs1038776	chr12	93578119	93578120	rs539212662					chr10	22972658	22972659	rs146121550					chr21	46972001	46972002	rs558844279
chr11	5715717	5715718	rs58108947	chr4	95575228	95575229	rs567976780					chr7	12727416	12727417	rs191983635					chr5	39212922	39212923	rs555629108
chr15	45015299	45015300	rs112991613	chr2	3581364	3581365	rs554112169					chr8	17940695	17940696	rs572834300					chr14	91798473	91798474	rs191694883
chr15	44962223	44962224	rs146795158	chr18	19756855	19756856	rs3764504					chr13	103498055	103498056	rs553886408					chr6	32164871	32164872	rs541724400
chr20	43649422	43649423	rs142449765	chr4	186592107	186592108	rs561449289					chr3	177075190	177075191	rs189890065					chr6	25963228	25963229	rs568861712
chr12	105089587	105089588	rs182819695	chr6	16238694	16238695	rs531763926					chr21	27107510	27107511	rs67850549					chr5	39192679	39192680	rs1362801
chr11	5715074	5715075	rs555451528	chr4	95424148	95424149	rs185382959					chr1	20987872	20987873	rs537816					chr9	134148366	134148367	rs573241184
chr1	160490430	160490431	rs534025942	chr15	92465998	92465999	rs140528092					chr12	120666413	120666414	rs567413043					chr5	40407091	40407092	rs149958750
chr9	117102101	117102102	rs551541017	chr6	123791874	123791875	rs189863477					chr15	55611235	55611236	rs570726891					chr5	39274477	39274478	rs6865023
chr3	193310912	193310913	rs372385463	chr9	109437681	109437682	rs563570646					chr5	73928197	73928198	rs147139228					chr5	66503388	66503389	rs551552240
chr7	43698442	43698443	rs6970954	chr18	25644873	25644874	rs17494241					chr6	146870306	146870307	rs73586079					chr4	8200539	8200540	rs566451167
chr17	29147111	29147112	rs185440882	chr8	17480051	17480052	rs139145687					chr17	26926141	26926142	rs112811831					chr19	54867465	54867466	rs572702353
chr9	100879786	100879787	rs59351367	chr7	123284611	123284612	rs140276476					chr7	104621961	104621962	rs6945725					chr4	113201623	113201624	rs542073473
chr14	24809391	24809392	rs192533020	chr18	8627805	8627806	rs144295432					chr1	33116129	33116130	rs576328180					chr14	91824119	91824120	rs569193634
chr13	46895904	46895905	rs189493814	chr4	78784623	78784624	rs114548332					chr1	70820610	70820611	rs375221939					chr21	46350971	46350972	rs140593860
chr14	91868345	91868346	rs142765976	chr3	37215130	37215131	rs540321495					chr3	100008459	100008460	rs142960949					chr21	46956168	46956169	rs73907599
chr6	30475963	30475964	rs547946981	chr22	38204179	38204180	rs75182567					chr1	160635828	160635829	rs375386366					chr21	46955550	46955551	rs73907598
chr9	134131914	134131915	rs571390810	chr7	151386613	151386614	rs546901999					chr9	138392357	138392358	rs10481727					chr19	8560158	8560159	rs138667956
chr18	2638213	2638214	rs7240337	chr5	145446426	145446427	rs114730824					chr17	15394108	15394109	rs74791474					chr19	54865262	54865263	rs532662790
chr9	117141490	117141491	rs4978581	chr5	16490686	16490687	rs187996455					chr2	32288519	32288520	rs191566923					chr6	31508971	31508972	rs545685811
chr15	89190818	89190819	rs570224409	chr4	95497581	95497582	rs536353596					chr11	6628429	6628430	rs543669751					chr21	46953127	46953128	rs73907596
chr14	102189589	102189590	rs537006058	chr1	202437640	202437641	rs187178663					chr9	134132020	134132021	rs115268967					chr5	169083927	169083928	rs142106425
chr3	108525860	108525861	rs528539851	chr3	37220526	37220527	rs143881480					chr2	42587428	42587429	rs181229337					chr4	185345887	185345888	rs556021013
chr6	108039105	108039106	rs573877622	chr1	149858346	149858347	rs139439359					chr1	179846819	179846820	rs372195836					chr5	39203572	39203573	rs574783768
chr1	231113320	231113321	rs561754612	chr2	33746298	33746299	rs150921090					chr3	14246695	14246696	rs143773742					chr17	29136102	29136103	rs546295883
chr8	28918446	28918447	rs377564942	chr18	25741114	25741115	rs536479976					chr10	79803858	79803859	rs117358104					chr20	61586385	61586386	rs565589905
chr3	108526081	108526082	rs569590152	chr18	33983534	33983535	rs181034975					chr7	120591261	120591262	rs201054245					chr9	92097624	92097625	rs529964108
chr8	82045052	82045053	rs73263710	chr1	237251555	237251556	rs572637477					chr14	90863267	90863268	rs570062944					chr7	104583496	104583497	rs547617109
chr6	108055847	108055848	rs187918164	chr3	192421261	192421262	rs572958369					chr2	171943523	171943524	rs571970796					chr5	169064434	169064435	rs532658563
chr1	160519681	160519682	rs373217464	chr2	40708254	40708255	rs34144937					chr13	45914791	45914792	rs528342950					chr5	169074241	169074242	rs529281012
chr7	24939837	24939838	rs143121073	chr14	70883266	70883267	rs76492803					chr3	195849082	195849083	rs534966958					chr21	46337290	46337291	rs533451282
chr3	14469244	14469245	rs569231206	chr3	4869439	4869440	rs115310114					chr11	71811642	71811643	rs2508856					chr7	104582478	104582479	rs565176825
chr14	91841018	91841019	rs542211571	chr10	121433881	121433882	rs77116325					chr15	93447701	93447702	rs528640111					chr7	38352534	38352535	rs555915565
chr8	82100514	82100515	rs116331713	chr1	237210710	237210711	rs558367167					chr3	156877892	156877893	rs549655258					chr14	91879603	91879604	rs563411644
chr17	29148005	29148006	rs139989806	chr4	8272267	8272268	rs540588507					chr7	104647132	104647133	rs544182456					chr5	39176367	39176368	rs548769000
chr20	57721627	57721628	rs188103690	chr11	113032142	113032143	rs56220813					chr4	129439192	129439193	rs573395239					chr1	45187341	45187342	rs372306345
chr14	91784326	91784327	rs193189960	chr10	123907679	123907680	rs2901301					chr7	157191249	157191250	rs183056642					chr6	31326343	31326344	rs71563320
chr12	47601327	47601328	rs187610003	chr15	73668886	73668887	rs577079582					chr6	37467467	37467468	rs565689311					chr6	32633629	32633630	rs66481651
chr20	57580527	57580528	rs146713971	chr17	66516333	66516334	rs571577976					chr7	10980456	10980457	rs17163803					chr6	32633695	32633696	rs281861320
chr6	31319585	31319586	rs4644106	chr4	113569609	113569610	rs73841094					chr7	10980361	10980362	rs17163801					chr12	105035683	105035684	rs567005359
chr3	14476167	14476168	rs544786890	chr5	170867519	170867520	rs147438842					chr18	33552603	33552604	rs565747261					chr10	135071377	135071378	rs191187057
chr18	2681859	2681860	rs369561723	chr6	3918454	3918455	rs374259660					chr1	223914677	223914678	rs112049363					chr21	46343234	46343235	rs562757526
chr1	200851636	200851637	rs539458452	chr5	16529467	16529468	rs544161120					chr7	141437922	141437923	rs184193556					chr6	31582160	31582161	rs549808842
chr7	144517232	144517233	rs142672966	chr5	175108965	175108966	rs542483929					chr3	37284633	37284634	rs116594416					chr7	38350413	38350414	rs531310165
chr1	200845459	200845460	rs547358058	chr2	207312486	207312487	rs115930513					chr10	122610915	122610916	rs201896993					chr6	32634338	32634339	rs36222416
chr20	57745216	57745217	rs183972708	chr5	41454675	41454676	rs572839800					chr4	73935624	73935625	rs116538419					chr12	105145727	105145728	rs531743659
chr7	44084303	44084304	rs571231467	chr19	35629681	35629682	rs551667658					chr9	134609199	134609200	rs552489915					chr14	91785592	91785593	rs545049338
chr6	108034401	108034402	rs567316134	chr8	125421105	125421106	rs10956177					chr12	58330052	58330053	rs3829337					chr5	138855468	138855469	rs546609971
chr6	31234893	31234894	rs115841821	chr2	40707723	40707724	rs111726470					chr10	27531155	27531156	rs146077917					chr11	58343218	58343219	rs200774875
chr5	43038180	43038181	rs116304259	chr5	138260802	138260803	rs78825013					chr18	9869954	9869955	rs75949414					chr7	128047757	128047758	rs574328258
chr4	122177617	122177618	rs573721696	chr13	76002095	76002096	rs11618631					chr1	45196644	45196645	rs547562057					chr17	80405889	80405890	rs369728133
chr6	26367043	26367044	rs577321674	chr17	15193799	15193800	rs145430162					chr15	55489196	55489197	rs2277595					chr1	112014878	112014879	rs567126461
chr9	117134639	117134640	rs111339369	chr3	32151837	32151838	rs572027344					chr6	161676103	161676104	rs142321230					chr1	192141591	192141592	rs554906938
chr8	82019596	82019597	rs555553506	chr7	151392427	151392428	rs10046458					chr3	44803232	44803233	rs191476358					chr7	38374517	38374518	rs141428701
chr15	44969287	44969288	rs78276255	chr9	100279316	100279317	rs572709103					chr17	78865931	78865932	rs146908922					chr6	24992443	24992444	rs547524460
chr1	89750841	89750842	rs570671521	chr12	19320117	19320118	rs531386256					chr10	12307916	12307917	rs567430777					chr11	73692957	73692958	rs532494512
chr7	43689549	43689550	rs566096727	chr18	33972095	33972096	rs527510400					chr5	79500833	79500834	rs190383785					chr4	8229494	8229495	rs564398276
chr1	160513873	160513874	rs191137484	chr10	134331244	134331245	rs116768272					chr16	58163475	58163476	rs184208662					chr12	105113642	105113643	rs534736992
chr11	5713856	5713857	rs531223281	chr14	33074944	33074945	rs187843124					chr3	124449147	124449148	rs2279197					chr4	154443950	154443951	rs545712272
chr20	43660500	43660501	rs6031941	chr10	112486116	112486117	rs569265333					chr3	124449208	124449209	rs2279198					chr11	64636607	64636608	rs372762618
chr20	43658832	43658833	rs6031940	chr10	3944390	3944391	rs79944810					chr3	124449251	124449252	rs2279199					chr1	1712665	1712666	rs575398952
chr20	43665831	43665832	rs6031944	chr6	43141203	43141204	rs535902908					chr19	59092764	59092765	rs183890852					chr3	14467145	14467146	rs527477329
chr7	43685782	43685783	rs564790693	chr5	41528331	41528332	rs6879374					chr9	35109414	35109415	rs535135898					chr14	91776442	91776443	rs570761638
chr14	91799342	91799343	rs544135617	chr7	151414053	151414054	rs118047557					chr6	31704293	31704294	rs3131383					chr18	2905900	2905901	rs547359354
chr9	117123608	117123609	rs558070442	chr10	112582456	112582457	rs142192083					chr6	32163798	32163799	rs8192579					chr2	152144933	152144934	rs114988485
chr15	45014113	45014114	rs545034755	chr1	245215285	245215286	rs114609267					chr12	50057154	50057155	rs572532659					chr1	45188138	45188139	rs542124704
chr3	114016064	114016065	rs143582771	chr10	112522951	112522952	rs556968498					chr10	11654619	11654620	rs571240005					chr1	202126183	202126184	rs12131552
chr6	108040503	108040504	rs115647528	chr1	236868199	236868200	rs707213					chr11	66278167	66278168	rs571597274					chr6	25010867	25010868	rs575304565
chr14	91831881	91831882	rs563240622	chr17	66510244	66510245	rs76657672					chr6	15482422	15482423	rs189141003					chr1	202132380	202132381	rs75598920
chr7	44092252	44092253	rs529673083	chr10	121428427	121428428	rs185341178					chr8	37949404	37949405	rs113606276					chr5	169080226	169080227	rs11953527
chr3	114013844	114013845	rs17607065	chr12	117516485	117516486	rs375305449					chr1	17231898	17231899	rs532923464					chr5	39265121	39265122	rs561834571
chr9	117145644	117145645	rs530413431	chr8	33418007	33418008	rs558293549					chr1	76251927	76251928	rs200952671					chr13	46749459	46749460	rs543568347
chr3	14466692	14466693	rs893086	chr15	92606353	92606354	rs541822263					chr6	26204703	26204704	rs140638476					chr12	105063639	105063640	rs78098252
chr5	66512089	66512090	rs183019122	chr2	179604757	179604758	rs200431386					chr1	160635611	160635612	rs144632154					chr5	39177445	39177446	rs75484972
chr3	32470529	32470530	rs577189533	chr1	236857249	236857250	rs540866632					chr2	187350807	187350808	rs567480746					chr7	128048418	128048419	rs551171701
chr4	40226820	40226821	rs567212726	chr18	19773632	19773633	rs538681191					chr3	124339774	124339775	rs561149604					chr17	29137923	29137924	rs547668550
chr1	160517484	160517485	rs560435860	chr10	121139795	121139796	rs559839584					chr9	134131857	134131858	rs548614384					chr6	32814287	32814288	rs59884871
chr2	152148091	152148092	rs536916045	chr13	32661167	32661168	rs540849983					chr6	13669016	13669017	rs576502457					chr9	117159412	117159413	rs558703441
chr9	117106135	117106136	rs16928348	chr14	32979460	32979461	rs548562906					chr1	115259728	115259729	rs565317127					chr21	42734175	42734176	rs576705378
chr2	235355040	235355041	rs537119566	chr12	117515886	117515887	rs11068320					chr1	200609424	200609425	rs549513534					chr12	105063477	105063478	rs35065269
chr11	5719308	5719309	rs542030562	chr6	2948866	2948867	rs199796495					chr15	52273990	52273991	rs533612663					chr11	64633022	64633023	rs529544710
chr3	114016592	114016593	rs151186989	chr13	75984270	75984271	rs192160617					chr20	54987328	54987329	rs111302501					chr21	42734069	42734070	rs554663836
chr4	40217090	40217091	rs141124341	chr10	72092806	72092807	rs7912004					chr10	12307958	12307959	rs188857777					chr4	154392860	154392861	rs568810751
chr3	113942349	113942350	rs137859388	chr3	120273506	120273507	rs16831491					chr1	221881443	221881444	rs565017040					chr11	3850071	3850072	rs113197935
chr7	44087759	44087760	rs534841464	chr2	40357113	40357114	rs558943645					chr5	112849346	112849347	rs542785868					chr9	77747437	77747438	rs553729430
chr13	46915792	46915793	rs143256717	chr1	217262448	217262449	rs181551283					chr7	96746896	96746897	rs537369969					chr19	54878413	54878414	rs56802430
chr15	89192648	89192649	rs575364162	chr5	79091659	79091660	rs543002822					chr1	236767824	236767825	rs540542048					chr6	31547701	31547702	rs541986840
chr7	104582098	104582099	rs574115756	chr4	114478636	114478637	rs564708634					chr22	26908374	26908375	rs41304679					chr7	104622586	104622587	rs73419791
chr20	43609215	43609216	rs6031901	chr13	24132762	24132763	rs139239595					chr6	26158214	26158215	rs546336423					chr6	31555479	31555480	rs200801362
chr6	108075136	108075137	rs191655588	chr5	175085411	175085412	rs547947495					chr2	114514297	114514298	rs6732182					chr19	8631883	8631884	rs576244272
chr14	91837527	91837528	rs182879122	chr10	23690184	23690185	rs11013449					chr2	54196571	54196572	rs553091754					chr7	36763594	36763595	rs200794971
chr6	108144985	108144986	rs79965712	chr3	177801980	177801981	rs183906554					chr1	29508685	29508686	rs568028668					chr19	54885093	54885094	rs534498707
chr7	104586843	104586844	rs193063299	chr3	192332437	192332438	rs574098718					chr12	131355588	131355589	rs149258911					chr12	25204768	25204769	rs79597956
chr5	169076140	169076141	rs541555940	chr2	86429535	86429536	rs572532414					chr21	46274242	46274243	rs75702558					chr8	74903531	74903532	rs528757504
chr3	52278772	52278773	rs565266852	chr7	21980024	21980025	rs182098461					chr1	45285492	45285493	rs552939988					chr12	105077146	105077147	rs190940409
chr15	89183660	89183661	rs551258596	chr14	32962299	32962300	rs7149108					chr3	185655265	185655266	rs527664536					chr19	54889632	54889633	rs564737369
chr19	54882227	54882228	rs547754804	chr18	8622692	8622693	rs549205450					chr2	46727360	46727361	rs376503430					chr9	134134606	134134607	rs541532232
chr3	113940177	113940178	rs550917273	chr7	157149165	157149166	rs548389169					chr6	15482200	15482201	rs187886308					chr14	91844673	91844674	rs567835734
chr7	144529973	144529974	rs545157582	chr3	4868743	4868744	rs561849950					chr20	47894970	47894971	rs238193					chr4	185341405	185341406	rs77451352
chr15	40598481	40598482	rs182178835	chr2	88375038	88375039	rs562663961					chr7	102789504	102789505	rs542376906					chr7	38357330	38357331	rs548422833
chr3	111043245	111043246	rs112750095	chr1	217263575	217263576	rs11572386					chr20	60757973	60757974	rs536436101					chr15	65173482	65173483	rs566309223
chr6	31321651	31321652	rs577699292	chr5	115695758	115695759	rs145031653					chr2	178107485	178107486	rs571503540					chr9	77723037	77723038	rs12341463
chr14	91848154	91848155	rs140272837	chr7	151383660	151383661	rs528998119					chr18	3448589	3448590	rs530678402					chr4	154411370	154411371	rs188455581
chr6	128229610	128229611	rs187228367	chr10	112475060	112475061	rs530886772					chr2	54196546	54196547	rs550562392					chr11	67765641	67765642	rs3751086
chr20	43611431	43611432	rs537915890	chr18	19773746	19773747	rs17730399					chr2	122353956	122353957	rs566207399					chr11	67770383	67770384	rs3751085
chr12	104964161	104964162	rs184878994	chr22	34264837	34264838	rs999719					chr1	231189731	231189732	rs556825739					chr4	8204383	8204384	rs73079705
chr14	91853117	91853118	rs185023126	chr15	92441267	92441268	rs567294357					chr11	64638197	64638198	rs533151148					chr4	8203817	8203818	rs189015991
chr4	48132188	48132189	rs55809586	chr5	175842703	175842704	rs115617396					chr2	122288525	122288526	rs183655165					chr11	67764945	67764946	rs3751088
chr6	31439855	31439856	rs9267145	chr1	60380885	60380886	rs4915784					chr19	34709266	34709267	rs74390629					chr5	138860819	138860820	rs201699999
chr15	89185905	89185906	rs554768955	chr10	33626396	33626397	rs76444725					chr1	145438491	145438492	rs182452581					chr1	160517173	160517174	rs181642728
chr7	43628285	43628286	rs140685204	chr1	216989661	216989662	rs536365467					chr1	29557355	29557356	rs536512736					chr19	50016663	50016664	rs201887538
chr5	169080572	169080573	rs542008206	chr12	2083642	2083643	rs137855022					chr21	45079435	45079436	rs561872913					chr6	31547419	31547420	rs3093672
chr15	44963629	44963630	rs147998010	chr14	55196627	55196628	rs554956572					chr11	3860452	3860453	rs556966756					chr6	24919600	24919601	rs564869631
chr17	29147430	29147431	rs562500383	chr4	140684004	140684005	rs536578519					chr7	1896337	1896338	rs191635633					chr4	40244635	40244636	rs558868468
chr20	43662199	43662200	rs181653809	chr5	41263979	41263980	rs577517348					chr17	75360084	75360085	rs372057860					chr3	5241222	5241223	rs377120
chr9	117123068	117123069	rs149736129	chr6	76197766	76197767	rs182592602					chr12	104682512	104682513	rs183101573					chr10	129861693	129861694	rs541857133
chr9	117144380	117144381	rs185227564	chr9	71345939	71345940	rs144911674					chr22	45710316	45710317	rs534872004					chr3	52269181	52269182	rs567740793
chr6	108057312	108057313	rs183322059	chr10	123912297	123912298	rs4752661					chr3	15311173	15311174	rs552779648					chr15	81604746	81604747	rs535445289
chr6	32636039	32636040	rs9274626	chr21	35308787	35308788	rs146250653					chr11	33342761	33342762	rs532483971					chr7	104623990	104623991	rs567401414
chr7	43665165	43665166	rs541756777	chr12	32978140	32978141	rs559527531					chr1	230341522	230341523	rs190323567					chr5	39274157	39274158	rs534795342
chr6	32635997	32635998	rs9274623	chr6	123955966	123955967	rs11757453					chr7	1199976	1199977	rs147225237					chr19	35488436	35488437	rs148148893
chr14	91798621	91798622	rs534677116	chr12	2497745	2497746	rs12581153					chr6	2858547	2858548	rs568281350					chr12	104969775	104969776	rs574759758
chr1	160528585	160528586	rs112999273	chr8	125551280	125551281	rs371587477					chr1	145442776	145442777	rs79684007					chr2	175482416	175482417	rs184540183
chr6	108059974	108059975	rs570673405	chr1	120168410	120168411	rs79896572					chr11	3855959	3855960	rs552065580					chr11	64619923	64619924	rs562112350
chr9	117136408	117136409	rs41278661	chr14	55118125	55118126	rs140729955					chr6	26285773	26285774	rs375857260					chr6	30463954	30463955	rs2534820
chr6	108077356	108077357	rs545614474	chr3	135684770	135684771	rs563303638					chr6	27870710	27870711	rs552237122					chr17	80194276	80194277	rs549410001
chr1	160534395	160534396	rs553613160	chr13	30038512	30038513	rs9551685					chr11	77706105	77706106	rs554460664					chr5	43040727	43040728	rs558725523
chr3	43431312	43431313	rs140378639	chr4	65227105	65227106	rs532558210					chr15	93352676	93352677	rs530998676					chr12	104959815	104959816	rs7139418
chr9	117139043	117139044	rs572834818	chr22	32454079	32454080	rs117246042					chr15	72524692	72524693	rs540534015					chr12	105041026	105041027	rs562832184
chr18	2659159	2659160	rs192838967	chr5	80540296	80540297	rs187064307					chr11	20409071	20409072	rs563302172					chr9	117147589	117147590	rs541462617
chr14	102187103	102187104	rs556372233	chr18	34104462	34104463	rs558096833					chr1	24742180	24742181	rs535828978					chr19	8638781	8638782	rs143969087
chr20	43613137	43613138	rs118079923	chr15	71890610	71890611	rs577871641					chr18	33552440	33552441	rs531449652					chr6	32863457	32863458	rs115205718
chr17	26662637	26662638	rs185140023	chr7	563852	563853	rs565077064					chr4	100763579	100763580	rs17029585					chr6	32811440	32811441	rs552293858
chr1	202132298	202132299	rs186714910	chr2	179897220	179897221	rs77363493					chr2	3605899	3605900	rs528226453					chr6	24918293	24918294	rs556315661
chr18	2638317	2638318	rs7239331	chr22	34313529	34313530	rs12628347					chr10	74114669	74114670	rs200435722					chr18	2660058	2660059	rs186392652
chr6	108056130	108056131	rs148794382	chr2	40641885	40641886	rs150736818					chr4	4249870	4249871	rs529756775					chr6	27859499	27859500	rs180793875
chr17	29151500	29151501	rs577816722	chr5	66122197	66122198	rs577502487					chr8	62672858	62672859	rs61159324					chr21	46349808	46349809	rs564665474
chr6	32813526	32813527	rs56337036	chr10	123949239	123949240	rs550052599					chr10	3846296	3846297	rs115503689					chr6	2840923	2840924	rs370600432
chr5	169066902	169066903	rs557250050	chr6	2969015	2969016	rs116433001					chr6	13274323	13274324	rs202049					chr6	31585218	31585219	rs2857697
chr19	15573505	15573506	rs557570143	chr8	17638416	17638417	rs578132233					chr6	13274500	13274501	rs202048					chr6	31585691	31585692	rs2857696
chr8	82007992	82007993	rs574161819	chr8	33413218	33413219	rs529500793					chr18	9828454	9828455	rs186597149					chr21	46339814	46339815	rs565877054
chr1	160529960	160529961	rs189036666	chr9	101679835	101679836	rs560282902					chr1	1690340	1690341	rs540626262					chr9	134154968	134154969	rs559172042
chr3	52254530	52254531	rs574161817	chr1	116249285	116249286	rs569363616					chr6	25036489	25036490	rs149735931					chr1	175162234	175162235	rs190560821
chr6	32835694	32835695	rs543341476	chr22	34172048	34172049	rs5999095					chr4	4543839	4543840	rs575207905					chr18	2643077	2643078	rs557120900
chr3	13458748	13458749	rs191287742	chr10	116470332	116470333	rs564471017					chr2	20101978	20101979	rs111719151					chr1	175162356	175162357	rs375987394
chr12	105134606	105134607	rs529240275	chr11	45877806	45877807	rs188542192					chr7	95238040	95238041	rs7776702					chr1	202130060	202130061	rs556326888
chr4	48133449	48133450	rs571740945	chr6	140397673	140397674	rs560399047					chr1	44678984	44678985	rs534450906					chr1	160547862	160547863	rs566815774
chr10	135075431	135075432	rs113324574	chr3	167752172	167752173	rs555611279					chr1	45805727	45805728	rs551403495					chr1	89775909	89775910	rs540485553
chr11	73683736	73683737	rs191462523	chr15	35988956	35988957	rs7164980					chr6	26216917	26216918	rs200931164					chr7	73638055	73638056	rs548830059
chr7	43685286	43685287	rs17440162	chr3	38630945	38630946	rs73829005					chr15	89182259	89182260	rs535755038					chr5	138854429	138854430	rs542575063
chr3	108559523	108559524	rs572201032	chr3	120274263	120274264	rs546119138					chr3	5019437	5019438	rs562630531					chr1	15748945	15748946	rs566920509
chr20	43659364	43659365	rs143037867	chr2	40671495	40671496	rs552523714					chr6	80254685	80254686	rs535028929					chr6	26251928	26251929	rs565957498
chr9	134132133	134132134	rs530354878	chr12	21926599	21926600	rs539297339					chr1	76190392	76190393	rs535303084					chr19	8636137	8636138	rs79007509
chr6	32813204	32813205	rs184522493	chr18	25734367	25734368	rs550744614					chr20	47895212	47895213	rs549411410					chr16	66591947	66591948	rs527830916
chr11	73702219	73702220	rs369870355	chr3	192432077	192432078	rs538453463					chr4	40202786	40202787	rs536830501					chr12	104940955	104940956	rs184258398
chr6	31320016	31320017	rs368752130	chr3	105382270	105382271	rs569734466					chr5	81653270	81653271	rs142204919					chr4	100777565	100777566	rs570450083
chr6	31235670	31235671	rs200079831	chr12	33046013	33046014	rs183910537					chr1	171750685	171750686	rs2232814					chr6	30484716	30484717	rs146081552
chr22	23207815	23207816	rs549932540	chr2	86427101	86427102	rs189621721					chr11	74170830	74170831	rs626930					chr4	174253724	174253725	rs553310856
chr10	72335827	72335828	rs553409164	chr5	175104108	175104109	rs577092429					chr22	26879785	26879786	rs547422864					chr5	40437667	40437668	rs147490406
chr19	15565117	15565118	rs189239332	chr10	18786681	18786682	rs554061322					chr1	171750556	171750557	rs2232812					chr9	117103307	117103308	rs144729823
chr6	31464516	31464517	rs9267370	chr4	114605995	114605996	rs568484076					chr9	134609069	134609070	rs75648415					chr10	129859359	129859360	rs114510185
chr6	31465803	31465804	rs9267371	chr18	33902243	33902244	rs535058082					chr6	37282601	37282602	rs138192540					chr14	50438557	50438558	rs201115731
chr6	31466282	31466283	rs9267373	chr1	232757631	232757632	rs183910132					chr1	202976398	202976399	rs549118449					chr6	27858662	27858663	rs140864128
chr6	31466286	31466287	rs9267374	chr11	130324673	130324674	rs137880410					chr3	15140728	15140729	rs527482201					chr19	54882252	54882253	rs567727150
chr6	31466293	31466294	rs9267375	chr10	102825663	102825664	rs145707881					chr2	38830148	38830149	rs569223640					chr16	66594072	66594073	rs575034140
chr6	31466521	31466522	rs9267378	chr9	132372595	132372596	rs534725263					chr18	55326847	55326848	rs17832364					chr11	67766089	67766090	rs564127699
chr6	31466522	31466523	rs9267379	chr13	20735282	20735283	rs537905146					chr1	145427495	145427496	rs115048936					chr17	75437754	75437755	rs9915189
chr20	57760900	57760901	rs79006447	chr7	123294250	123294251	rs578082181					chr11	67374346	67374347	rs551314520					chr19	42057703	42057704	rs548649327
chr11	5719787	5719788	rs11038753	chr13	75879316	75879317	rs9318332					chr2	38879712	38879713	rs555201870					chr1	15740715	15740716	rs554755899
chr14	91769980	91769981	rs550129593	chr11	45869697	45869698	rs550955165					chr1	21348893	21348894	rs577297579					chr11	71709532	71709533	rs558926962
chr8	37738902	37738903	rs7016233	chr7	32111161	32111162	rs30601					chr1	156698827	156698828	rs150243672					chr6	32809493	32809494	rs78945358
chr6	31234083	31234084	rs547030753	chr1	145455909	145455910	rs73004680					chr7	117432510	117432511	rs200377533					chr14	91822765	91822766	rs186084567
chr14	22539676	22539677	rs571673050	chr17	26673315	26673316	rs3093704					chr4	44680501	44680502	rs536906954					chr6	31549692	31549693	rs553997400
chr14	91796176	91796177	rs551518503	chr1	237415679	237415680	rs78430722					chr1	45196596	45196597	rs565037595					chr7	144540306	144540307	rs191983684
chr6	31463976	31463977	rs527954045	chr11	22748872	22748873	rs576757029					chr12	104879766	104879767	rs142345409					chr13	46869304	46869305	rs557408383
chr5	43037782	43037783	rs559568803	chr14	20798841	20798842	rs540726467					chr10	97850059	97850060	rs528730008					chr3	13462997	13462998	rs559306316
chr1	160547869	160547870	rs558867873	chr15	71968131	71968132	rs540257612					chr9	125027147	125027148	rs375203099					chr2	175450050	175450051	rs192357121
chr4	48129775	48129776	rs190947250	chr4	65207777	65207778	rs28413486					chr10	27444201	27444202	rs540017262					chr9	117101245	117101246	rs146200031
chr9	100880200	100880201	rs554779842	chr10	123837479	123837480	rs544551631					chr1	246276932	246276933	rs549496846					chr17	80290958	80290959	rs568068425
chr6	32813522	32813523	rs563899405	chr8	17628993	17628994	rs191562925					chr20	60757951	60757952	rs17555070					chr16	66597238	66597239	rs572873544
chr6	31326063	31326064	rs571270735	chr10	116412309	116412310	rs61867933					chr17	80188977	80188978	rs8079570					chr5	39202456	39202457	rs369993453
chr6	108058227	108058228	rs552995379	chr4	174426910	174426911	rs553149628					chr10	74033713	74033714	rs527263719					chr4	40200085	40200086	rs78481722
chr12	47601923	47601924	rs558135508	chr7	107573243	107573244	rs150185933					chr20	52240203	52240204	rs76098667					chr19	41870125	41870126	rs530016201
chr9	117103929	117103930	rs181195161	chr4	95374332	95374333	rs551220786					chr7	30066522	30066523	rs138252952					chr3	14443945	14443946	rs543587730
chr7	144530535	144530536	rs10243867	chr10	123913240	123913241	rs138805999					chr8	1708339	1708340	rs189291578					chr4	185346492	185346493	rs577888281
chr14	91866122	91866123	rs188765944	chr3	42144693	42144694	rs148675767					chr5	138485566	138485567	rs574390812					chr6	24991815	24991816	rs182075634
chr11	73689691	73689692	rs188065051	chr3	38590357	38590358	rs185215712					chr6	27100745	27100746	rs571822629					chr1	202125827	202125828	rs139334268
chr20	57741641	57741642	rs76778320	chr7	151427460	151427461	rs568868514					chr2	48338376	48338377	rs565522945					chr8	74904776	74904777	rs565318487
chr9	117152489	117152490	rs562444967	chr8	32785626	32785627	rs531710531					chr1	45285373	45285374	rs545915410					chr10	135089059	135089060	rs546199980
chr12	105065578	105065579	rs144822635	chr5	31630452	31630453	rs145016446					chr22	26908355	26908356	rs569457501					chr7	43624642	43624643	rs536508313
chr3	113941656	113941657	rs556079545	chr17	66950646	66950647	rs557471832					chr6	160411071	160411072	rs75679459					chr19	8632199	8632200	rs149618250
chr5	43037206	43037207	rs149031036	chr10	116416585	116416586	rs548711632					chr11	85781115	85781116	rs534535322					chr6	24953999	24954000	rs191540890
chr14	24809184	24809185	rs3212251	chr6	4352087	4352088	rs528299350					chr3	5470787	5470788	rs144563791					chr4	154391009	154391010	rs112648281
chr14	24809190	24809191	rs3212250	chr1	153600070	153600071	rs544421367					chr3	152884340	152884341	rs563353608					chr20	43609599	43609600	rs188328481
chr14	24808923	24808924	rs3212253	chr10	121423398	121423399	rs567899171					chr2	179279583	179279584	rs550214967					chr19	42057387	42057388	rs557289787
chr14	24808935	24808936	rs3212252	chr5	78675516	78675517	rs55954465					chr4	56303651	56303652	rs151210118					chr22	26939246	26939247	rs541405695
chr6	31320848	31320849	rs35735140	chr6	13029577	13029578	rs575229040					chr1	45273387	45273388	rs551054779					chr17	80196952	80196953	rs551936397
chr20	43596878	43596879	rs568713005	chr5	139599415	139599416	rs374392693					chr15	55532107	55532108	rs142434021					chr9	117137409	117137410	rs1535958
chr11	44591040	44591041	rs562229306	chr9	85875486	85875487	rs151242108					chr4	41992532	41992533	rs558301053					chr6	24932069	24932070	rs552035749
chr20	57733337	57733338	rs533627791	chr13	76022293	76022294	rs563523833					chr5	138629115	138629116	rs183670094					chr3	32450412	32450413	rs347126
chr1	160530757	160530758	rs531996255	chr3	135740946	135740947	rs556297320					chr5	157286019	157286020	rs28372831					chr12	105006191	105006192	rs145509603
chr1	160522396	160522397	rs180771154	chr4	89200582	89200583	rs576370357					chr9	96929235	96929236	rs75418833					chr3	32434078	32434079	rs347124
chr5	169077166	169077167	rs549987861	chr16	46796600	46796601	rs562445030					chr15	93347337	93347338	rs116169212					chr3	32450646	32450647	rs347125
chr15	89191302	89191303	rs533488342	chr3	66548899	66548900	rs577373231					chr2	191219296	191219297	rs116500971					chr3	32446178	32446179	rs347129
chr14	91835674	91835675	rs570850271	chr6	13009286	13009287	rs577716781					chr15	34394270	34394271	rs527692820					chr11	67807226	67807227	rs554614585
chr20	55030022	55030023	rs552173502	chr10	116398903	116398904	rs140946768					chr13	45914522	45914523	rs535605332					chr1	200987938	200987939	rs532036412
chr11	59041142	59041143	rs559366966	chr6	17975522	17975523	rs375698733					chr1	45196835	45196836	rs555718888					chr12	105038048	105038049	rs375788683
chr1	89725241	89725242	rs528939268	chr2	33703641	33703642	rs541623588					chr8	37949234	37949235	rs542033210					chr19	8568647	8568648	rs188350056
chr8	82021831	82021832	rs142828480	chr3	4868872	4868873	rs113448493					chr5	64331758	64331759	rs144650036					chr5	39164828	39164829	rs75250346
chr8	82009588	82009589	rs567052743	chr4	108919428	108919429	rs191769711					chr17	48474829	48474830	rs543330812					chr9	134139119	134139120	rs142598133
chr6	31325520	31325521	rs9266237	chr2	40427217	40427218	rs189288142					chr18	9849539	9849540	rs553204790					chr7	43691625	43691626	rs536774569
chr4	40230440	40230441	rs76241708	chr4	23934456	23934457	rs554841456					chr8	62672778	62672779	rs562264348					chr14	91834383	91834384	rs145770347
chr6	31325503	31325504	rs9266235	chr2	40548112	40548113	rs561145964					chr3	37284728	37284729	rs562669368					chr6	31238087	31238088	rs201434209
chr14	91826163	91826164	rs527973611	chr3	42218584	42218585	rs548667852					chr1	52316430	52316431	rs143038765					chr1	47081363	47081364	rs541260679
chr14	50511548	50511549	rs149446435	chr6	166796087	166796088	rs527894835					chr8	33371038	33371039	rs536210819					chr4	40233229	40233230	rs62303867
chr3	113944436	113944437	rs528699349	chr6	129203272	129203273	rs192829715					chr7	55434177	55434178	rs75424272					chr4	185353864	185353865	rs12500441
chr6	6592184	6592185	rs115987961	chr2	173973521	173973522	rs531501224					chr14	24740741	24740742	rs530313417					chr6	26367771	26367772	rs145468733
chr17	76770808	76770809	rs190423375	chr10	112522383	112522384	rs529711143					chr2	46727356	46727357	rs568579539					chr12	105084972	105084973	rs546682662
chr4	48133599	48133600	rs569080867	chr1	116311642	116311643	rs529855990					chr7	152373343	152373344	rs571794642					chr6	31553076	31553077	rs543332686
chr15	89878138	89878139	rs543717273	chr4	186068801	186068802	rs573902133					chr1	246378509	246378510	rs542164866					chr20	43601723	43601724	rs189237127
chr14	91775849	91775850	rs187540914	chr9	71350806	71350807	rs118028764					chr20	33735225	33735226	rs140015752					chr9	117139252	117139253	rs145780488
chr10	129847119	129847120	rs11016036	chr1	236823175	236823176	rs148449551					chr3	5470884	5470885	rs545318608					chr11	64633331	64633332	rs573723814
chr19	50919167	50919168	rs184594588	chr3	160821537	160821538	rs183776863					chr3	4764108	4764109	rs79293617					chr21	46328320	46328321	rs111932178
chr3	113952919	113952920	rs117743736	chr15	89631558	89631559	rs28366027					chr11	74170731	74170732	rs531578845					chr11	5710383	5710384	rs567465780
chr6	108050341	108050342	rs565719083	chr10	88428432	88428433	rs371348230					chr1	171750833	171750834	rs542788579					chr20	52202441	52202442	rs568762697
chr20	57725760	57725761	rs541579371	chr22	32472873	32472874	rs534985688					chr8	8869663	8869664	rs28482034					chr9	117144640	117144641	rs116072680
chr4	143487099	143487100	rs116691412	chr10	116282231	116282232	rs145948840					chr4	119606426	119606427	rs562093015					chr4	154411377	154411378	rs116146473
chr14	91796707	91796708	rs561012755	chr19	35628388	35628389	rs191819947					chr1	178986289	178986290	rs7525425					chr14	50511128	50511129	rs147126815
chr7	104583398	104583399	rs571378999	chr3	37037943	37037944	rs554790105					chr15	76196203	76196204	rs562097772					chr7	36763782	36763783	rs186280182
chr5	43043856	43043857	rs565669198	chr1	202366854	202366855	rs192978204					chr15	40391034	40391035	rs528844647					chr6	27113592	27113593	rs534794585
chr14	50550513	50550514	rs139378306	chr3	178225592	178225593	rs11916938					chr10	11221102	11221103	rs553489388					chr4	154606532	154606533	rs553451688
chr1	160539679	160539680	rs551888446	chr13	32741746	32741747	rs546895536					chr7	19748588	19748589	rs201370197					chr19	41848975	41848976	rs547594994
chr9	117131797	117131798	rs192801261	chr10	123756744	123756745	rs575650089					chr7	104771869	104771870	rs186957522					chr19	8565894	8565895	rs543001588
chr6	24949634	24949635	rs369964	chr10	97054958	97054959	rs372880121					chr11	85845970	85845971	rs138750590					chr15	45011159	45011160	rs527891748
chr2	198018701	198018702	rs537332898	chr3	158292015	158292016	rs536074065					chr12	76479305	76479306	rs149292432					chr11	73692295	73692296	rs185887652
chr15	45006241	45006242	rs140983163	chr5	66043639	66043640	rs4699892					chr1	115300302	115300303	rs528931643					chr9	117111580	117111581	rs139324916
chr6	31321855	31321856	rs2768	chr4	95335233	95335234	rs184904460					chr3	113775562	113775563	rs186436286					chr19	15572861	15572862	rs374345105
chr6	31321881	31321882	rs2769	chr8	17926347	17926348	rs558744022					chr12	118768132	118768133	rs76521314					chr1	192130215	192130216	rs566877560
chr14	91857892	91857893	rs188086454	chr16	83934708	83934709	rs142428891					chr5	138524336	138524337	rs537397560					chr8	74904073	74904074	rs181210086
chr11	104971748	104971749	rs112022652	chr6	129690257	129690258	rs149830956					chr19	55629087	55629088	rs192625850					chr11	58292725	58292726	rs529356455
chr7	43693836	43693837	rs574325186	chr8	97210552	97210553	rs115793264					chr2	191219272	191219273	rs4853694					chr9	92100084	92100085	rs72750935
chr14	91859054	91859055	rs28624795	chr3	38558753	38558754	rs554057053					chr18	23806440	23806441	rs543589392					chr10	97803176	97803177	rs557299977
chr20	57742628	57742629	rs532093235	chr13	32772582	32772583	rs542517912					chr10	135092240	135092241	rs2275718					chr1	45196504	45196505	rs148224848
chr6	31233642	31233643	rs571519400	chr2	207307983	207307984	rs533936527					chr17	26925882	26925883	rs200905305					chr7	128044311	128044312	rs538013662
chr20	57723526	57723527	rs567881753	chr18	34034882	34034883	rs532204857					chr6	30457203	30457204	rs9468784					chr3	32499735	32499736	rs342737
chr6	26367771	26367772	rs145468733	chr8	9911777	9911778	rs540920242					chr2	208890461	208890462	rs187455122					chr2	175464946	175464947	rs535510682
chr1	160528252	160528253	rs182300039	chr13	24152357	24152358	rs528737324					chr3	185304133	185304134	rs565553975					chr16	66589370	66589371	rs533442802
chr6	108042625	108042626	rs184022725	chr10	3132887	3132888	rs150614360					chr14	31699236	31699237	rs529834074					chr19	41809059	41809060	rs533151111
chr1	89747163	89747164	rs560420089	chr3	66534818	66534819	rs187164842					chr6	8064779	8064780	rs567083301					chr11	3856962	3856963	rs538812770
chr6	32816136	32816137	rs17220220	chr18	33950995	33950996	rs1893271					chr2	130939114	130939115	rs142107599					chr14	91815818	91815819	rs192702647
chr7	44088937	44088938	rs573735194	chr10	123892059	123892060	rs12416172					chr12	125406308	125406309	rs552498931					chr1	112019051	112019052	rs182999205
chr15	89189469	89189470	rs554497997	chr9	33392266	33392267	rs546224400					chr6	31939727	31939728	rs534623882					chr15	57592378	57592379	rs571238222
chr7	104583353	104583354	rs182199026	chr3	40332983	40332984	rs574274063					chr1	61545686	61545687	rs550162831					chr12	104970617	104970618	rs116227205
chr3	114005941	114005942	rs538847156	chr6	164573338	164573339	rs77576165					chr16	75681645	75681646	rs2233809					chr21	46970634	46970635	rs190016760
chr8	82043259	82043260	rs72674099	chr5	175110145	175110146	rs73339517					chr22	21369183	21369184	rs569332421					chr6	32814046	32814047	rs567098829
chr9	117123579	117123580	rs572268396	chr5	16469532	16469533	rs181227570					chr7	104584168	104584169	rs549774591					chr12	104856764	104856765	rs543950515
chr7	43632192	43632193	rs527481184	chr2	33663189	33663190	rs542964750					chr1	32355179	32355180	rs593133					chr12	105050767	105050768	rs549732773
chr14	102198538	102198539	rs185955337	chr1	145455149	145455150	rs148522367					chr6	119215381	119215382	rs534746521					chr19	41869788	41869789	rs565565415
chr9	117136999	117137000	rs187357339	chr5	66307846	66307847	rs190303473					chr6	27100844	27100845	rs200010684					chr6	27861642	27861643	rs186251163
chr14	91878168	91878169	rs532488655	chr3	42141825	42141826	rs139530666					chr9	134609133	134609134	rs548104176					chr12	104991385	104991386	rs536977642
chr14	91837744	91837745	rs187644913	chr5	66254626	66254627	rs570487416					chr20	55985479	55985480	rs181883359					chr10	129845546	129845547	rs4262642
chr1	89739988	89739989	rs148022713	chr9	134144254	134144255	rs548594727					chr9	90166660	90166661	rs572698016					chr5	39264743	39264744	rs561057944
chr1	160430365	160430366	rs571275312	chr3	192350886	192350887	rs557549156					chr1	246378387	246378388	rs139868611					chr5	39208337	39208338	rs539335127
chr6	108035727	108035728	rs180852472	chr6	139576951	139576952	rs535367169					chr11	82783100	82783101	rs530653004					chr7	38385142	38385143	rs13307331
chr1	89741459	89741460	rs4373732	chr1	232766718	232766719	rs537274422					chr7	158622433	158622434	rs574987269					chr11	64623609	64623610	rs574698358
chr11	104972474	104972475	rs2105802	chr22	33752431	33752432	rs145762633					chr7	150924469	150924470	rs143600315					chr4	8206574	8206575	rs140830384
chr3	14465495	14465496	rs9830103	chr10	121045090	121045091	rs375016939					chr7	26239657	26239658	rs562824416					chr3	52281742	52281743	rs559268776
chr7	26194932	26194933	rs532715808	chr18	34048070	34048071	rs545345183					chr6	31658131	31658132	rs546898477					chr12	105074114	105074115	rs79457893
chr2	152148329	152148330	rs77755782	chr1	16347999	16348000	rs147597144					chr6	4942461	4942462	rs190441625					chr6	26251674	26251675	rs541008693
chr20	43621418	43621419	rs558647444	chr12	32976874	32976875	rs567559189					chr6	31926669	31926670	rs139602334					chr21	42735621	42735622	rs74519879
chr1	200840721	200840722	rs140359564	chr13	76365304	76365305	rs139666680					chr12	58176508	58176509	rs529895026					chr14	91876601	91876602	rs558239994
chr4	185342903	185342904	rs563083257	chr1	112211048	112211049	rs181779399					chr19	56146193	56146194	rs116011559					chr11	64644586	64644587	rs571566883
chr3	14466583	14466584	rs564281811	chr5	139624306	139624307	rs576653487					chr3	138405912	138405913	rs542382460					chr6	25036610	25036611	rs303030
chr7	43661150	43661151	rs6463199	chr9	106838952	106838953	rs10991092					chr10	3825605	3825606	rs549582063					chr19	36395936	36395937	rs8113524
chr7	43629819	43629820	rs6463198	chr8	17645749	17645750	rs371426187					chr3	177063654	177063655	rs567553811					chr1	47047144	47047145	rs569513650
chr9	117122646	117122647	rs73656048	chr22	34312143	34312144	rs568781698					chr18	11947325	11947326	rs17519488					chr6	24930497	24930498	rs139004889
chr20	57734873	57734874	rs115660236	chr2	86333400	86333401	rs140025381					chr6	30524835	30524836	rs193198955					chr21	46336086	46336087	rs568084388
chr10	129858316	129858317	rs528036131	chr9	92222044	92222045	rs563299580					chr6	119030792	119030793	rs573116856					chr15	45010788	45010789	rs115212236
chr7	104583101	104583102	rs116777266	chr2	40355752	40355753	rs578117698					chr4	56303740	56303741	rs546801487					chr19	8639718	8639719	rs148947452
chr6	31441663	31441664	rs555950055	chr11	130390507	130390508	rs570050672					chr16	71929190	71929191	rs532548064					chr7	44087845	44087846	rs557240176
chr1	89743360	89743361	rs564164482	chr1	237337406	237337407	rs149907660					chr6	27740494	27740495	rs538928841					chr11	3857124	3857125	rs184170466
chr9	117113321	117113322	rs73656044	chr2	40742060	40742061	rs566341482					chr8	26248564	26248565	rs527300941					chr21	46326228	46326229	rs191656804
chr11	104972765	104972766	rs369274064	chr7	149413010	149413011	rs145268715					chr11	77790872	77790873	rs566279485					chr19	35647028	35647029	rs9917004
chr6	32633607	32633608	rs281861394	chr7	151407970	151407971	rs58090946					chr2	54196545	54196546	rs151316007					chr3	14419473	14419474	rs529326292
chr6	139446146	139446147	rs11155034	chr8	17627679	17627680	rs142241153					chr12	27397244	27397245	rs537107220					chr9	77704415	77704416	rs562462491
chr6	32634300	32634301	rs1130373	chr10	116283939	116283940	rs185339411					chr12	76953521	76953522	rs572745950					chr3	14451417	14451418	rs528534834
chr19	54900478	54900479	rs574916397	chr2	237149639	237149640	rs529978999					chr1	202779846	202779847	rs12140749					chr18	2639974	2639975	rs55941503
chr1	89739433	89739434	rs150051208	chr1	237705906	237705907	rs149332887					chr15	93447673	93447674	rs114901994					chr3	13457273	13457274	rs143559655
chr5	66499999	66500000	rs10471698	chr10	103646858	103646859	rs187538493					chr7	19748641	19748642	rs557398526					chr5	138854971	138854972	rs534560193
chr11	5717386	5717387	rs531835971	chr4	114605192	114605193	rs533048597					chr1	202317787	202317788	rs561674531					chr1	45196537	45196538	rs562775991
chr15	89200423	89200424	rs554968423	chr9	111800246	111800247	rs189114678					chr5	145826808	145826809	rs564572530					chr20	43614609	43614610	rs188192194
chr14	91818678	91818679	rs565099711	chr6	4109723	4109724	rs576022768					chr6	26204868	26204869	rs201324703					chr11	6640050	6640051	rs2734715
chr7	43667746	43667747	rs7790031	chr2	33703556	33703557	rs6746388					chr15	93447768	93447769	rs536931589					chr3	14465855	14465856	rs77301812
chr6	31320044	31320045	rs115596206	chr1	1567301	1567302	rs374625395					chr10	17685881	17685882	rs533779224					chr3	14459546	14459547	rs566741856
chr11	58984299	58984300	rs571183338	chr20	19738811	19738812	rs552948958					chr1	20834708	20834709	rs551994252					chr21	42733509	42733510	rs116495477
chr14	50467067	50467068	rs3742469	chr3	69916636	69916637	rs2320172					chr4	109541498	109541499	rs7677415					chr12	105132330	105132331	rs542016800
chr6	128218787	128218788	rs369826871	chr9	71340304	71340305	rs539394698					chr9	132586630	132586631	rs531971233					chr12	105023008	105023009	rs79941977
chr14	91859962	91859963	rs552111360	chr12	114845397	114845398	rs562009921					chr3	32543631	32543632	rs149725853					chr12	105067089	105067090	rs569706490
chr9	117154262	117154263	rs182038607	chr9	109517455	109517456	rs558213278					chr6	26158205	26158206	rs577516236					chr4	185343321	185343322	rs183554794
chr6	31553518	31553519	rs533832476	chr7	151363802	151363803	rs536683101					chr2	88991226	88991227	rs199519092					chr16	66597051	66597052	rs184591872
chr4	40198705	40198706	rs570190529	chr14	104625635	104625636	rs557479279					chr15	49447820	49447821	rs115915876					chr12	105071084	105071085	rs562720468
chr19	15574458	15574459	rs118172391	chr1	228555860	228555861	rs527967670					chr9	138392352	138392353	rs564954650					chr19	54867621	54867622	rs141264715
chr20	57719841	57719842	rs75136099	chr1	201328823	201328824	rs2275863					chr7	154998286	154998287	rs571957149					chr10	11222315	11222316	rs184514912
chr14	91838367	91838368	rs12895002	chr6	13616008	13616009	rs145870298					chr3	135970197	135970198	rs118109248					chr21	46336823	46336824	rs28671131
chr20	57733645	57733646	rs145898685	chr1	62533498	62533499	rs77412533					chr5	112849477	112849478	rs929774					chr22	38033833	38033834	rs138564495
chr7	104581690	104581691	rs115581730	chr4	174454255	174454256	rs77651298					chr6	27741965	27741966	rs576870404					chr12	105084967	105084968	rs530181538
chr6	108063175	108063176	rs373254821	chr9	85834492	85834493	rs76108575					chr20	44564121	44564122	rs115483350					chr6	31555353	31555354	rs531220430
chr11	4414627	4414628	rs528198503	chr4	114597881	114597882	rs72895913					chr2	178618903	178618904	rs548392120					chr11	3848204	3848205	rs552313391
chr12	104888996	104888997	rs187412136	chr5	66263310	66263311	rs144000099					chr10	5591078	5591079	rs75911484					chr14	91864332	91864333	rs546648687
chr15	44969458	44969459	rs115048312	chr16	83936789	83936790	rs183860475					chr7	102987973	102987974	rs112987408					chr7	44083773	44083774	rs17551738
chr14	91874328	91874329	rs28458982	chr4	114478002	114478003	rs568453502					chr6	26026703	26026704	rs138225010					chr9	117128079	117128080	rs184354417
chr1	160520484	160520485	rs573425714	chr8	131619110	131619111	rs191590513					chr2	32288413	32288414	rs533022548					chr1	45195719	45195720	rs145917573
chr3	13462861	13462862	rs555321858	chr1	6258955	6258956	rs183430683					chr1	223960094	223960095	rs533839121					chr15	45015253	45015254	rs7181488
chr20	57583035	57583036	rs534671448	chr16	58450556	58450557	rs542037438					chr6	15482467	15482468	rs561478065					chr6	26196891	26196892	rs186975163
chr20	43684395	43684396	rs574200490	chr1	201348725	201348726	rs562561855					chr19	59085044	59085045	rs55987239					chr5	39212628	39212629	rs114622010
chr11	73686757	73686758	rs143838528	chr3	14277296	14277297	rs17305149					chr11	14542048	14542049	rs557261980					chr19	35500955	35500956	rs371255760
chr10	129863312	129863313	rs559732252	chr3	66169135	66169136	rs552377616					chr21	46275046	46275047	rs235317					chr1	175162073	175162074	rs115368522
chr20	57750487	57750488	rs80005779	chr3	69803783	69803784	rs552416021					chr6	31704358	31704359	rs537552438					chr12	104913662	104913663	rs556176325
chr18	2637312	2637313	rs571989719	chr6	140666035	140666036	rs560450849					chr9	132539564	132539565	rs558953790					chr14	91856346	91856347	rs187647576
chr7	144530569	144530570	rs535001021	chr5	111667445	111667446	rs147343025					chr2	171943378	171943379	rs555985716					chr11	72426740	72426741	rs138611326
chr14	91830641	91830642	rs186956423	chr10	105649156	105649157	rs192544372					chr20	55043735	55043736	rs372927705					chr12	1905614	1905615	rs553657880
chr14	91792547	91792548	rs557634539	chr8	125209888	125209889	rs529530615					chr2	122288553	122288554	rs145446412					chr12	104866845	104866846	rs550923820
chr6	108106254	108106255	rs542459377	chr6	123843373	123843374	rs190439061					chr5	78810321	78810322	rs552137743					chr21	46345974	46345975	rs533266345
chr1	160536552	160536553	rs554869463	chr10	103729683	103729684	rs529006836					chr4	39972451	39972452	rs140623714					chr3	14454641	14454642	rs556289179
chr6	32818903	32818904	rs140279817	chr3	38582326	38582327	rs546650082					chr5	7869336	7869337	rs549116052					chr8	25203020	25203021	rs147350685
chr6	108059021	108059022	rs149436081	chr10	123909245	123909246	rs375062529					chr2	21022751	21022752	rs560996030					chr11	64632499	64632500	rs148000647
chr6	31240494	31240495	rs570430824	chr1	165610016	165610017	rs568141533					chr1	221881703	221881704	rs547374429					chr20	57695708	57695709	rs554224800
chr12	104850615	104850616	rs551799547	chr4	114683332	114683333	rs549341514					chr1	52088155	52088156	rs372526659					chr12	1905090	1905091	rs3815325
chr5	169066295	169066296	rs574638458	chr4	169423508	169423509	rs188457589					chr6	37786581	37786582	rs148544180					chr9	100880760	100880761	rs565760902
chr2	42466103	42466104	rs568414166	chr4	141903303	141903304	rs574290293					chr19	36619006	36619007	rs57803073					chr9	117103477	117103478	rs547327230
chr11	58919765	58919766	rs187676082	chr10	105678275	105678276	rs577164955					chr1	89149851	89149852	rs12727922					chr19	8626735	8626736	rs34460450
chr6	108113098	108113099	rs6568498	chr3	192390684	192390685	rs536509021					chr6	111196084	111196085	rs553025000					chr11	64619094	64619095	rs532677103
chr6	108114842	108114843	rs6568499	chr10	112516394	112516395	rs141084507					chr19	56186411	56186412	rs541305992					chr1	45196655	45196656	rs569987602
chr19	15576816	15576817	rs919791	chr12	117490962	117490963	rs11068305					chr4	2010994	2010995	rs570038729					chr18	2636523	2636524	rs71356060
chr19	15576358	15576359	rs919792	chr1	116246832	116246833	rs577824843					chr3	4781619	4781620	rs563544072					chr3	5240568	5240569	rs147270456
chr3	52280695	52280696	rs546099389	chr21	35283025	35283026	rs111916803					chr7	102790773	102790774	rs115451200					chr7	104625318	104625319	rs187595203
chr19	15577125	15577126	rs553571551	chr3	124768002	124768003	rs55957478					chr19	36618895	36618896	rs7246818					chr18	2641609	2641610	rs148783206
chr20	43622126	43622127	rs187314473	chr5	170854161	170854162	rs111779186					chr4	185605978	185605979	rs539758821					chr19	42054792	42054793	rs148783203
chr11	4414005	4414006	rs928914	chr6	30581014	30581015	rs556916765					chr12	42820805	42820806	rs189469181					chr13	46746356	46746357	rs141329338
chr6	32814467	32814468	rs190889347	chr4	174601856	174601857	rs574368038					chr2	130939209	130939210	rs550453578					chr19	8582809	8582810	rs578078756
chr20	43701184	43701185	rs116874022	chr1	232723919	232723920	rs534278740					chr15	93447739	93447740	rs571726536					chr21	46328542	46328543	rs116941926
chr7	117824215	117824216	rs561020376	chr1	236867393	236867394	rs707214					chr6	146870111	146870112	rs567932224					chr21	15855420	15855421	rs188320261
chr1	15743618	15743619	rs546345755	chr4	140587069	140587070	rs376421236					chr11	82782853	82782854	rs552890098					chr4	40233224	40233225	rs575245621
chr1	15742980	15742981	rs560012212	chr1	178311839	178311840	rs182315203					chr22	21211679	21211680	rs541151308					chr5	39181447	39181448	rs143046965
chr18	2639745	2639746	rs548594928	chr18	33920856	33920857	rs113857964					chr11	77790784	77790785	rs61740896					chr14	91789438	91789439	rs564535263
chr11	104904728	104904729	rs45481997	chr22	26143428	26143429	rs540439175					chr9	71394833	71394834	rs185059422					chr12	105064941	105064942	rs140218814
chr6	108061503	108061504	rs556715420	chr5	175113157	175113158	rs377633377					chr11	64638087	64638088	rs184152203					chr15	45011736	45011737	rs543789016
chr11	104915138	104915139	rs1126876	chr6	4359185	4359186	rs75753986					chr16	163597	163598	rs11248850					chr12	104917521	104917522	rs574432599
chr20	57721291	57721292	rs575741613	chr1	116311194	116311195	rs547311792					chr9	101820424	101820425	rs144077961					chr20	43597160	43597161	rs560131508
chr6	31321957	31321958	rs1055149	chr4	65269871	65269872	rs117623309					chr6	27870686	27870687	rs139573328					chr19	8635202	8635203	rs112415550
chr20	43698350	43698351	rs139126469	chr16	83935923	83935924	rs183074041					chr4	10183174	10183175	rs144119632					chr6	25016858	25016859	rs183667418
chr7	44090137	44090138	rs539561256	chr7	32129776	32129777	rs2392016					chr20	54967442	54967443	rs576943598					chr5	39273263	39273264	rs528522284
chr6	32577638	32577639	rs546092009	chr10	116408582	116408583	rs532009156					chr2	42587194	42587195	rs184285514					chr20	57739351	57739352	rs536323796
chr9	117156250	117156251	rs150921580	chr7	21967485	21967486	rs75717150					chr1	220081194	220081195	rs534700773					chr9	92138554	92138555	rs576529639
chr14	91824162	91824163	rs116614787	chr9	134163674	134163675	rs111698940					chr8	97656700	97656701	rs530696426					chr6	27114624	27114625	rs376174941
chr14	91777958	91777959	rs557068521	chr6	108582610	108582611	rs552964398					chr1	45285505	45285506	rs552064827					chr9	71175351	71175352	rs186015035
chr6	26400885	26400886	rs551170467	chr5	41371140	41371141	rs75624325					chr7	141437962	141437963	rs576026050					chr12	105086104	105086105	rs568066193
chr3	14452450	14452451	rs571204635	chr4	186666478	186666479	rs553308776					chr3	5022089	5022090	rs115823750					chr4	100777956	100777957	rs919133
chr1	160548057	160548058	rs530454877	chr7	31987759	31987760	rs532187283					chr22	20861714	20861715	rs569126209					chr12	105144242	105144243	rs544844345
chr19	42053723	42053724	rs551884695	chr5	41512195	41512196	rs3851439					chr11	73881974	73881975	rs572908280					chr6	24909774	24909775	rs564362037
chr20	57745707	57745708	rs548520062	chr12	64062153	64062154	rs546274208					chr7	1200030	1200031	rs555688502					chr15	45015539	45015540	rs187434426
chr14	91874843	91874844	rs561942442	chr2	240897966	240897967	rs570909315					chr5	138855309	138855310	rs574769025					chr3	52252931	52252932	rs544293352
chr1	200847802	200847803	rs74136261	chr14	34550855	34550856	rs533935033					chr1	179015233	179015234	rs561694647					chr14	91783051	91783052	rs80239158
chr6	31234130	31234131	rs35556213	chr4	100600337	100600338	rs192709111					chr1	16161529	16161530	rs6688051					chr16	66587083	66587084	rs540047716
chr20	56191940	56191941	rs528880092	chr3	38541391	38541392	rs547738624					chr1	45285521	45285522	rs562025324					chr3	32471707	32471708	rs554938893
chr1	160548866	160548867	rs184604114	chr12	117489398	117489399	rs73203845					chr6	31704410	31704411	rs115204832					chr14	91782426	91782427	rs554676521
chr7	38374996	38374997	rs531897485	chr2	40665088	40665089	rs570711335					chr1	6661379	6661380	rs111906258					chr19	8643211	8643212	rs184345029
chr18	2638226	2638227	rs548738669	chr1	237398208	237398209	rs72764081					chr1	33116039	33116040	rs542360086					chr21	46303021	46303022	rs149750406
chr6	108037629	108037630	rs554958554	chr13	43598571	43598572	rs563997242					chr4	185606226	185606227	rs572946352					chr14	91873366	91873367	rs543617973
chr9	100864366	100864367	rs144323741	chr4	65395758	65395759	rs76433288					chr11	85781021	85781022	rs538308824					chr19	54891731	54891732	rs80171326
chr6	31555234	31555235	rs577847991	chr2	40572006	40572007	rs189765925					chr11	14541915	14541916	rs552581070					chr3	14456959	14456960	rs574235760
chr11	5705940	5705941	rs58371000	chr2	72922269	72922270	rs537454975					chr11	62310373	62310374	rs190662366					chr6	146865268	146865269	rs183557772
chr3	113951004	113951005	rs569849052	chr10	33637308	33637309	rs7079087					chr22	21138826	21138827	rs577248202					chr12	104960366	104960367	rs116592422
chr14	91831001	91831002	rs368016144	chr4	186638874	186638875	rs545631240					chr1	90011467	90011468	rs542081216					chr5	96215974	96215975	rs372960918
chr17	75456311	75456312	rs550901897	chr13	24080398	24080399	rs562835837					chr12	27397246	27397247	rs559009550					chr1	160651722	160651723	rs558748480
chr14	91847916	91847917	rs536018804	chr9	100288720	100288721	rs555888628					chr4	185373133	185373134	rs3775578					chr19	36396710	36396711	rs113607493
chr20	57723594	57723595	rs556816687	chr20	13781764	13781765	rs117628367					chr1	246378403	246378404	rs61732202					chr4	174256308	174256309	rs544747588
chr7	43692921	43692922	rs537146776	chr12	19386801	19386802	rs556012833					chr3	177063455	177063456	rs149577299					chr3	14451195	14451196	rs571648193
chr9	117151510	117151511	rs566171604	chr8	25908501	25908502	rs368521613					chr6	26158078	26158079	rs7749823					chr7	38351095	38351096	rs150234116
chr14	102187519	102187520	rs72715616	chr6	17919099	17919100	rs541719827					chr1	1790310	1790311	rs570848182					chr6	31322887	31322888	rs1140546
chr9	117126794	117126795	rs551445807	chr9	100280321	100280322	rs149032765					chr12	49627091	49627092	rs117888104					chr2	175496941	175496942	rs184875576
chr14	102187632	102187633	rs72715618	chr3	124764352	124764353	rs376590972					chr4	159593279	159593280	rs111487235					chr4	40228670	40228671	rs562921756
chr14	91852124	91852125	rs193036004	chr8	17941582	17941583	rs542371586					chr11	77790963	77790964	rs556967019					chr14	91848869	91848870	rs545123509
chr15	45012179	45012180	rs557227563	chr14	32895702	32895703	rs17099064					chr6	31939897	31939898	rs80001134					chr20	57739123	57739124	rs562852439
chr11	5716908	5716909	rs73402283	chr10	33503767	33503768	rs188922327					chr6	30875908	30875909	rs544144076					chr5	169073482	169073483	rs572619738
chr4	48131987	48131988	rs558585367	chr2	88389657	88389658	rs2919855					chr12	50056983	50056984	rs182400975					chr9	92137317	92137318	rs13285675
chr14	91845955	91845956	rs190207543	chr14	33133431	33133432	rs191292213					chr2	122288440	122288441	rs185470445					chr5	96519584	96519585	rs541444904
chr20	43609058	43609059	rs183555804	chr2	174058113	174058114	rs571339290					chr3	44397182	44397183	rs527846097					chr12	104893074	104893075	rs370851678
chr15	44964302	44964303	rs546203461	chr6	30584365	30584366	rs553274442					chr3	15839497	15839498	rs538148929					chr19	54885663	54885664	rs574969482
chr6	26358973	26358974	rs143342754	chr9	104162137	104162138	rs58917309					chr2	183989237	183989238	rs201361767					chr11	4414335	4414336	rs185586345
chr9	100870744	100870745	rs565374037	chr4	100600995	100600996	rs556305655					chr22	47158591	47158592	rs565078395					chr15	34635368	34635369	rs2169480
chr11	73694486	73694487	rs541056978	chr3	37217976	37217977	rs190112047					chr4	140587120	140587121	rs563168935					chr11	5706476	5706477	rs528234548
chr8	82021349	82021350	rs189844593	chr1	85667101	85667102	rs376422410					chr1	200638661	200638662	rs11588318					chr4	154444322	154444323	rs184553638
chr18	2644873	2644874	rs180893879	chr2	179659327	179659328	rs565924346					chr22	20911815	20911816	rs536138722					chr5	39201639	39201640	rs569827551
chr15	45008640	45008641	rs547442887	chr18	32698073	32698074	rs547897119					chr15	89182075	89182076	rs149078837					chr12	105049435	105049436	rs114321981
chr1	160508586	160508587	rs548959241	chr12	96184106	96184107	rs562614662					chr14	50583281	50583282	rs553076137					chr2	152145224	152145225	rs182691652
chr9	117111484	117111485	rs192602319	chr15	89630161	89630162	rs534408499					chr18	32870365	32870366	rs115848865					chr19	54900977	54900978	rs537728542
chr20	57761127	57761128	rs539834813	chr3	178084914	178084915	rs78311774					chr5	145826625	145826626	rs114771723					chr9	117144303	117144304	rs190532102
chr7	24939835	24939836	rs142205709	chr9	104295201	104295202	rs571470635					chr1	45805603	45805604	rs529425621					chr5	66503597	66503598	rs183187362
chr12	1906811	1906812	rs540070121	chr5	78986232	78986233	rs181277843					chr8	125551328	125551329	rs527262671					chr1	15749351	15749352	rs576119244
chr3	114012286	114012287	rs373572610	chr3	192262264	192262265	rs552385227					chr1	16971422	16971423	rs559817983					chr15	89183369	89183370	rs142028795
chr15	89183690	89183691	rs142820561	chr12	21795635	21795636	rs375370122					chr6	8064624	8064625	rs201316247					chr7	38350948	38350949	rs527599007
chr6	26364750	26364751	rs186402929	chr15	92510916	92510917	rs550171490					chr10	27444255	27444256	rs545506238					chr6	32819719	32819720	rs560771327
chr6	108042001	108042002	rs374490240	chr9	104163344	104163345	rs552929786					chr5	41925347	41925348	rs568828861					chr12	105121319	105121320	rs142294468
chr7	43665488	43665489	rs564139882	chr9	85836349	85836350	rs546058263					chr11	77790839	77790840	rs550188983					chr11	73687388	73687389	rs531547642
chr3	108559483	108559484	rs556956018	chr6	105627834	105627835	rs193116794					chr19	51014798	51014799	rs111234385					chr17	29142438	29142439	rs552803245
chr3	114018364	114018365	rs543673313	chr7	150883909	150883910	rs530136139					chr4	39640854	39640855	rs538654259					chr3	32456121	32456122	rs570645362
chr7	104597163	104597164	rs118003973	chr1	149856582	149856583	rs587621407					chr1	202128440	202128441	rs141998458					chr19	54872513	54872514	rs570882697
chr6	32653642	32653643	rs12528368	chr15	92462000	92462001	rs188962310					chr4	174173578	174173579	rs187177381					chr19	41861673	41861674	rs2317130
chr11	104972231	104972232	rs148907151	chr8	8993197	8993198	rs550702775					chr6	139969761	139969762	rs139593033					chr19	54874822	54874823	rs565087463
chr12	105037163	105037164	rs188190082	chr12	33050061	33050062	rs572306989					chr5	39194876	39194877	rs139171408					chr3	14456887	14456888	rs543607762
chr6	31320403	31320404	rs28366071	chr7	132744907	132744908	rs193291721					chr2	100388228	100388229	rs529344192					chr16	21638546	21638547	rs73547805
chr6	31320374	31320375	rs28366070	chr8	101442975	101442976	rs540278393					chr8	62672864	62672865	rs187687719					chr3	14480243	14480244	rs183265524
chr4	40249369	40249370	rs12642601	chr10	121030941	121030942	rs186077824					chr20	54937906	54937907	rs536551405					chr12	105016515	105016516	rs562518726
chr15	45013893	45013894	rs10444819	chr2	40708349	40708350	rs541627510					chr6	3002184	3002185	rs190290629					chr6	6588748	6588749	rs566189129
chr7	43693708	43693709	rs73108645	chr15	58001403	58001404	rs139384982					chr9	107754036	107754037	rs1836921					chr15	45002265	45002266	rs542271105
chr14	91873297	91873298	rs114857328	chr10	123941582	123941583	rs578051738					chr11	62310483	62310484	rs530460737					chr17	29136602	29136603	rs144598330
chr18	2643277	2643278	rs140875415	chr3	66167929	66167930	rs536678220					chr15	93461359	93461360	rs564857425					chr1	202126069	202126070	rs567156258
chr7	104627873	104627874	rs11971732	chr10	123754186	123754187	rs193133228					chr11	62313057	62313058	rs140230538					chr9	35113105	35113106	rs140639523
chr14	91841412	91841413	rs117092121	chr10	112504735	112504736	rs142260180					chr7	144533235	144533236	rs565642096					chr3	32452903	32452904	rs538529814
chr1	160489577	160489578	rs141120778	chr2	40628214	40628215	rs533735840					chr14	24685235	24685236	rs567461622					chr12	105039131	105039132	rs145908526
chr11	73689130	73689131	rs201348391	chr10	112562352	112562353	rs138023614					chr4	77011555	77011556	rs560707696					chr4	8208196	8208197	rs373475176
chr6	26405480	26405481	rs578165357	chr18	19745805	19745806	rs531023138					chr19	8386368	8386369	rs183375940					chr6	31463437	31463438	rs77805999
chr20	43616876	43616877	rs562013843	chr8	42324062	42324063	rs555117238					chr4	44680360	44680361	rs561222224					chr21	46299849	46299850	rs569186290
chr11	73692295	73692296	rs185887652	chr8	74883081	74883082	rs368488533					chr6	30649931	30649932	rs371569541					chr10	129856677	129856678	rs541688983
chr3	114015957	114015958	rs143023357	chr1	60392262	60392263	rs11572192					chr11	85862642	85862643	rs531793845					chr12	105114376	105114377	rs553029657
chr8	82010111	82010112	rs547279227	chr12	64062355	64062356	rs532864987					chr6	30640851	30640852	rs528525421					chr11	64634423	64634424	rs569503133
chr18	2636901	2636902	rs138831803	chr14	34404538	34404539	rs546819179					chr3	177076463	177076464	rs79056381					chr5	66501413	66501414	rs550455945
chr7	144531212	144531213	rs550556904	chr8	105550061	105550062	rs187150909					chr6	30649930	30649931	rs2239887					chr11	67766791	67766792	rs181702078
chr14	50444325	50444326	rs139304325	chr20	33905396	33905397	rs544310664					chr6	30649911	30649912	rs2239888					chr7	44089170	44089171	rs569139111
chr14	91825138	91825139	rs536278863	chr4	140223756	140223757	rs552336652					chr4	68389079	68389080	rs547802545					chr6	27863227	27863228	rs538730267
chr9	117134695	117134696	rs116223333	chr12	32965815	32965816	rs530826615					chr17	58547272	58547273	rs533837993					chr1	202129513	202129514	rs546579784
chr8	42137200	42137201	rs546321283	chr14	33293786	33293787	rs200371024					chr6	157744417	157744418	rs369214137					chr18	2639278	2639279	rs34738253
chr15	89200749	89200750	rs377128066	chr22	38856529	38856530	rs575837093					chr20	35234085	35234086	rs185023477					chr1	202129044	202129045	rs551609824
chr14	50550302	50550303	rs542981679	chr14	91475781	91475782	rs550695509					chr10	74397330	74397331	rs141665244					chr14	91862495	91862496	rs546744313
chr7	44089256	44089257	rs533557208	chr7	113557247	113557248	rs552828812					chr7	1577807	1577808	rs540119361					chr5	39269989	39269990	rs529972983
chr6	32827840	32827841	rs144151855	chr16	103008	103009	rs216594					chr1	1310780	1310781	rs559763575					chr19	54881002	54881003	rs534201534
chr1	89729377	89729378	rs150292659	chr15	57984780	57984781	rs528393287					chr7	644226	644227	rs147913891					chr12	104883537	104883538	rs550222232
chr6	31439836	31439837	rs9267143	chr13	32660481	32660482	rs543149423					chr9	100684393	100684394	rs62574055					chr6	32633414	32633415	rs77247372
chr15	44974548	44974549	rs144011250	chr10	116316667	116316668	rs563196376					chr18	5237999	5238000	rs575977811					chr16	21655634	21655635	rs183946841
chr1	160547168	160547169	rs114274520	chr18	9106331	9106332	rs184395999					chr3	13494471	13494472	rs573263031					chr6	31467063	31467064	rs150151316
chr1	89738225	89738226	rs183019579	chr12	114801087	114801088	rs574912991					chr18	3246138	3246139	rs557560976					chr9	77757209	77757210	rs548778060
chr11	73687617	73687618	rs79267771	chr13	24153203	24153204	rs114961413					chr4	185734583	185734584	rs116679280					chr1	45196732	45196733	rs79381330
chr20	57724883	57724884	rs556057853	chr2	40508553	40508554	rs557016319					chr1	45480385	45480386	rs2234481					chr19	54878235	54878236	rs551657727
chr1	45187288	45187289	rs573654609	chr2	40498331	40498332	rs542356884					chr1	54953946	54953947	rs299853					chr12	104857137	104857138	rs550290944
chr18	2653667	2653668	rs73380264	chr6	140763065	140763066	rs560485804					chr3	14452414	14452415	rs528400769					chr5	96215829	96215830	rs193185786
chr6	31459253	31459254	rs7450417	chr8	17640232	17640233	rs421907					chr6	37467417	37467418	rs531011276					chr3	52283617	52283618	rs575060737
chr19	42059016	42059017	rs147666001	chr18	32632572	32632573	rs6507115					chr17	504996	504997	rs150501103					chr6	31241288	31241289	rs181731481
chr7	43692428	43692429	rs536104307	chr18	33983663	33983664	rs547382553					chr17	62493575	62493576	rs185939069					chr2	175461223	175461224	rs558718709
chr6	31439680	31439681	rs9267141	chr1	217237359	217237360	rs541115558					chr1	45285400	45285401	rs569926284					chr7	43687094	43687095	rs139471160
chr17	29151401	29151402	rs536969613	chr18	34008590	34008591	rs548809642					chr5	67730262	67730263	rs181892090					chr1	113160093	113160094	rs539923680
chr9	117132223	117132224	rs542600185	chr9	106855308	106855309	rs144458095					chr6	37400851	37400852	rs538892283					chr6	24953794	24953795	rs553187913
chr6	108108822	108108823	rs573258670	chr19	55663879	55663880	rs180758407					chr7	96746982	96746983	rs377343364					chr5	39192068	39192069	rs55661661
chr4	48107696	48107697	rs189544757	chr6	55951469	55951470	rs145437160					chr14	68147006	68147007	rs575012718					chr19	8629061	8629062	rs112538078
chr1	160547469	160547470	rs145040226	chr6	24402945	24402946	rs793655					chr6	75994573	75994574	rs536464375					chr21	46344215	46344216	rs55829486
chr3	14470276	14470277	rs575413183	chr8	74883980	74883981	rs574050433					chr7	157197705	157197706	rs150135393					chr6	30653079	30653080	rs542014506
chr14	91843186	91843187	rs552305624	chr9	97691564	97691565	rs149838988					chr15	34517159	34517160	rs115358353					chr1	15746705	15746706	rs144535239
chr14	91834295	91834296	rs561880320	chr1	60377140	60377141	rs373775020					chr1	228674730	228674731	rs376622376					chr3	32449933	32449934	rs147611444
chr1	200839771	200839772	rs557868805	chr10	116241664	116241665	rs570750597					chr6	133135503	133135504	rs58748092					chr9	134129571	134129572	rs143818091
chr20	57727169	57727170	rs563482160	chr7	151386691	151386692	rs554225081					chr11	36126489	36126490	rs561986514					chr11	73684818	73684819	rs150108745
chr15	89198940	89198941	rs145605816	chr11	66233696	66233697	rs542621791					chr2	191219087	191219088	rs189766362					chr1	202126062	202126063	rs532251564
chr6	31319703	31319704	rs571143889	chr3	38687347	38687348	rs563987626					chr2	21022791	21022792	rs538919288					chr11	3863521	3863522	rs529411070
chr7	43627081	43627082	rs116507352	chr2	88413476	88413477	rs10173496					chr6	13615583	13615584	rs139564078					chr5	169067818	169067819	rs189119833
chr15	44960861	44960862	rs552449642	chr5	115695547	115695548	rs528235067					chr11	6704660	6704661	rs146823351					chr8	141609048	141609049	rs546070459
chr1	160513801	160513802	rs571993804	chr3	37217774	37217775	rs544513031					chr16	28857835	28857836	rs183437505					chr9	120467575	120467576	rs10818073
chr9	117144528	117144529	rs370643248	chr14	55175051	55175052	rs193182036					chr1	147806874	147806875	rs587751853					chr2	175495672	175495673	rs144120738
chr9	92133692	92133693	rs11265790	chr6	17962676	17962677	rs187809933					chr4	185655571	185655572	rs902173					chr19	54865088	54865089	rs530955888
chr20	57828199	57828200	rs550531914	chr6	110737295	110737296	rs545434434					chr6	13712520	13712521	rs140940349					chr19	41850568	41850569	rs112258729
chr3	108541041	108541042	rs185115968	chr2	176044059	176044060	rs75964956					chr11	20408975	20408976	rs187749038					chr10	98410470	98410471	rs533308798
chr9	100872926	100872927	rs552223071	chr19	55971865	55971866	rs542826221					chr11	62607037	62607038	rs545160528					chr19	35492221	35492222	rs114475922
chr14	50505719	50505720	rs561654291	chr15	40543562	40543563	rs149280298					chr1	32110812	32110813	rs7542583					chr21	46337523	46337524	rs537270811
chr20	43668376	43668377	rs6103982	chr5	115426168	115426169	rs187148909					chr11	62310410	62310411	rs545637697					chr1	47080748	47080749	rs149129109
chr10	135088641	135088642	rs73392648	chr18	25695544	25695545	rs45591131					chr2	39351676	39351677	rs577700157					chr5	39209633	39209634	rs147834297
chr3	108541267	108541268	rs182214917	chr1	236850897	236850898	rs530839315					chr1	145442972	145442973	rs181244023					chr11	5713787	5713788	rs16934536
chr15	89190210	89190211	rs12914346	chr2	3606580	3606581	rs573182411					chr1	22110167	22110168	rs114412703					chr11	5713536	5713537	rs16934531
chr6	31236844	31236845	rs3176007	chr3	72937734	72937735	rs537514992					chr1	1510319	1510320	rs187283366					chr11	72426588	72426589	rs536553344
chr22	26975684	26975685	rs564227045	chr1	236897379	236897380	rs35684907					chr10	97849969	97849970	rs530486175					chr17	80195482	80195483	rs186815098
chr20	43601006	43601007	rs141773202	chr4	186069270	186069271	rs537652975					chr7	95950860	95950861	rs150043085					chr6	26031866	26031867	rs201173786
chr22	36045133	36045134	rs556984287	chr16	58456483	58456484	rs576058364					chr6	26305744	26305745	rs116212178					chr19	54867437	54867438	rs556609211
chr14	91848300	91848301	rs560847467	chr7	32119067	32119068	rs150860991					chr1	228674893	228674894	rs561253466					chr9	134145429	134145430	rs566401809
chr3	114009648	114009649	rs572413756	chr11	112962397	112962398	rs550716312					chr1	236767963	236767964	rs74146332					chr11	64655726	64655727	rs576760646
chr12	104963491	104963492	rs558405787	chr18	8623315	8623316	rs559591542					chr10	5590788	5590789	rs553306871					chr4	8209382	8209383	rs1281132
chr3	14469312	14469313	rs536868049	chr8	143859427	143859428	rs374989310					chr6	31165835	31165836	rs28362345					chr4	8209446	8209447	rs1281133
chr6	108048961	108048962	rs181992593	chr5	78806174	78806175	rs12656113					chr11	6704838	6704839	rs567559846					chr4	8207675	8207676	rs1281130
chr3	14443916	14443917	rs143041157	chr9	85845811	85845812	rs540492878					chr6	31697564	31697565	rs182952049					chr4	8208788	8208789	rs1281131
chr3	108554954	108554955	rs113838943	chr2	63818215	63818216	rs539584816					chr6	26217004	26217005	rs575952295					chr9	92098481	92098482	rs536901980
chr14	22382188	22382189	rs560126950	chr12	21971042	21971043	rs201437433					chr1	32671282	32671283	rs375057557					chr7	44088691	44088692	rs187125901
chr7	43699480	43699481	rs576743962	chr1	237159926	237159927	rs1252150					chr6	30585332	30585333	rs16867845					chr4	40245989	40245990	rs1053509
chr1	200845936	200845937	rs544737998	chr6	140383360	140383361	rs560978801					chr12	108079568	108079569	rs188060932					chr6	32824051	32824052	rs529505736
chr14	61906269	61906270	rs190098139	chr4	114680798	114680799	rs557595120					chr1	45196787	45196788	rs142196770					chr5	138855665	138855666	rs557883653
chr6	128229680	128229681	rs527628106	chr5	16451151	16451152	rs183547828					chr10	17704813	17704814	rs549099383					chr13	46736644	46736645	rs376044657
chr14	91878104	91878105	rs543077983	chr16	46774061	46774062	rs180694020					chr17	62971694	62971695	rs573588739					chr6	32440742	32440743	rs9357149
chr15	45008881	45008882	rs554970182	chr18	34010282	34010283	rs563665645					chr10	17705006	17705007	rs543523992					chr19	54875575	54875576	rs536497991
chr7	104583531	104583532	rs536192821	chr7	136556119	136556120	rs576208107					chr10	70091210	70091211	rs540585587					chr16	21649860	21649861	rs115414696
chr15	94850218	94850219	rs544032762	chr2	86428923	86428924	rs572965416					chr2	109335854	109335855	rs577124339					chr7	128047756	128047757	rs11769333
chr9	117146739	117146740	rs544672996	chr9	103342922	103342923	rs575810640					chr2	110962472	110962473	rs570913772					chr6	32815833	32815834	rs530026098
chr14	91840392	91840393	rs552713719	chr2	207322987	207322988	rs566605098					chr1	230263121	230263122	rs150686819					chr20	35275004	35275005	rs115238346
chr7	38393465	38393466	rs200490803	chr3	192437232	192437233	rs557986359					chr7	107383990	107383991	rs539905518					chr12	105065257	105065258	rs531540515
chr20	43605916	43605917	rs534029372	chr16	58448456	58448457	rs144754112					chr9	125027223	125027224	rs535913415					chr20	43626220	43626221	rs531453676
chr19	36232644	36232645	rs180860582	chr4	159730059	159730060	rs185001620					chr5	93447246	93447247	rs567502974					chr15	45013886	45013887	rs552266942
chr1	200845907	200845908	rs575651704	chr12	96047507	96047508	rs137869981					chr4	170533643	170533644	rs561892741					chr12	105043951	105043952	rs10507181
chr7	43632390	43632391	rs7799870	chr4	174590666	174590667	rs75856303					chr4	185372968	185372969	rs576650349					chr20	43624911	43624912	rs577250541
chr11	73684108	73684109	rs567912493	chr4	141874201	141874202	rs74865130					chr8	1708273	1708274	rs7460287					chr6	31556528	31556529	rs201917345
chr11	67808234	67808235	rs193227049	chr7	132737105	132737106	rs28734923					chr6	32936194	32936195	rs540692769					chr9	77756731	77756732	rs575157870
chr20	56203968	56203969	rs13036747	chr18	34108400	34108401	rs572163231					chr1	179941213	179941214	rs12131200					chr22	38037171	38037172	rs547798600
chr8	82046826	82046827	rs534387097	chr10	123836673	123836674	rs532371537					chr3	4575489	4575490	rs535201234					chr4	154407748	154407749	rs538075206
chr15	89179555	89179556	rs542453211	chr2	40595792	40595793	rs567924962					chr5	56059896	56059897	rs77367086					chr5	39165343	39165344	rs149124422
chr19	35927642	35927643	rs114070083	chr8	19266365	19266366	rs548512395					chr7	99716959	99716960	rs544159376					chr2	175463863	175463864	rs531319715
chr9	117125479	117125480	rs557816632	chr16	82660650	82660651	rs368393840					chr2	20101813	20101814	rs16987223					chr4	8203962	8203963	rs373946782
chr14	22590661	22590662	rs11621810	chr9	71354629	71354630	rs145917122					chr6	17962904	17962905	rs535289171					chr9	92094486	92094487	rs138035424
chr14	91862494	91862495	rs139001143	chr5	167370653	167370654	rs138205982					chr22	21240155	21240156	rs150028394					chr6	32937456	32937457	rs568849359
chr9	117144506	117144507	rs2787327	chr15	92471534	92471535	rs148518369					chr7	64460276	64460277	rs186454870					chr21	46346539	46346540	rs990594
chr9	117151054	117151055	rs2787329	chr13	32739880	32739881	rs190373298					chr17	73267451	73267452	rs541281774					chr19	36233332	36233333	rs532374854
chr11	73689589	73689590	rs557372244	chr22	26245437	26245438	rs537657985					chr21	45079341	45079342	rs557626542					chr4	8202951	8202952	rs550611943
chr6	31325022	31325023	rs9266210	chr14	32970472	32970473	rs530476694					chr20	44564054	44564055	rs572310268					chr3	14475312	14475313	rs11707419
chr6	31325024	31325025	rs9266211	chr7	31986592	31986593	rs537002109					chr2	178129740	178129741	rs557247518					chr4	113201653	113201654	rs11940532
chr1	45187264	45187265	rs187947150	chr22	33721584	33721585	rs556366967					chr8	8869792	8869793	rs546671242					chr6	26401025	26401026	rs575288685
chr6	31325048	31325049	rs9266214	chr3	37345255	37345256	rs183311771					chr4	2011030	2011031	rs537417959					chr1	15752317	15752318	rs532998185
chr6	31325089	31325090	rs9266216	chr7	96339060	96339061	rs4733					chr1	160635800	160635801	rs183117273					chr6	30647809	30647810	rs550774894
chr6	31325091	31325092	rs9266217	chr6	164007360	164007361	rs546471775					chr16	22217334	22217335	rs188484550					chr4	185329665	185329666	rs567416145
chr7	142192136	142192137	rs151315100	chr6	30705990	30705991	rs183267374					chr8	33330537	33330538	rs368051744					chr19	42058621	42058622	rs117107365
chr6	128235554	128235555	rs576526248	chr8	8998279	8998280	rs376897753					chr10	3828423	3828424	rs561836528					chr19	54867373	54867374	rs189639309
chr20	43610143	43610144	rs185304475	chr5	138265483	138265484	rs531686412					chr11	62358947	62358948	rs200750074					chr4	185353819	185353820	rs146281976
chr1	112020093	112020094	rs535542341	chr6	139155452	139155453	rs548239915					chr18	3596817	3596818	rs76573302					chr19	35488679	35488680	rs114564276
chr1	200850810	200850811	rs554805853	chr7	90356703	90356704	rs550054953					chr5	112196948	112196949	rs460137					chr15	89184319	89184320	rs547907691
chr20	56194478	56194479	rs180917726	chr1	232563813	232563814	rs557544403					chr1	32292819	32292820	rs538572591					chr3	14444476	14444477	rs561684977
chr3	14466274	14466275	rs552360667	chr4	140842363	140842364	rs565948323					chr8	102064264	102064265	rs547108645					chr2	175491579	175491580	rs535445956
chr19	42052646	42052647	rs539643575	chr10	116307749	116307750	rs549281293					chr4	73935578	73935579	rs149005110					chr9	117144824	117144825	rs190104268
chr6	32818628	32818629	rs55960995	chr6	123936683	123936684	rs536143738					chr7	30510007	30510008	rs566615551					chr4	113206139	113206140	rs909031
chr15	89180303	89180304	rs6496514	chr7	107606265	107606266	rs573439067					chr8	33371226	33371227	rs182393810					chr4	113206420	113206421	rs909032
chr15	44974884	44974885	rs560812030	chr11	112948106	112948107	rs576020844					chr11	46264783	46264784	rs541868044					chr19	54875998	54875999	rs563512021
chr7	43627772	43627773	rs192074628	chr10	62053533	62053534	rs115445967					chr22	21308075	21308076	rs73392527					chr14	91782738	91782739	rs550601136
chr1	15742572	15742573	rs543453460	chr18	25736401	25736402	rs568563099					chr1	51889198	51889199	rs539436376					chr11	62573241	62573242	rs542054822
chr8	82045214	82045215	rs10088394	chr10	112595448	112595449	rs114129064					chr6	139946504	139946505	rs565841429					chr6	24939070	24939071	rs537419918
chr3	111043268	111043269	rs4682039	chr4	95513861	95513862	rs572448393					chr14	90863349	90863350	rs566354765					chr14	91842116	91842117	rs558733776
chr20	57750568	57750569	rs184365412	chr16	83029398	83029399	rs76785625					chr4	73935422	73935423	rs184704688					chr19	8622203	8622204	rs572831303
chr11	67808206	67808207	rs553069319	chr14	75348043	75348044	rs567673496					chr6	28220242	28220243	rs74409018					chr4	8206363	8206364	rs376461029
chr14	91819129	91819130	rs144101106	chr3	192319923	192319924	rs77247135					chr1	16174234	16174235	rs545512322					chr19	54901510	54901511	rs532107097
chr20	57733418	57733419	rs530933556	chr8	17635718	17635719	rs576127058					chr3	45009979	45009980	rs186103448					chr3	38193020	38193021	rs544242037
chr3	14474215	14474216	rs561872524	chr6	140762112	140762113	rs529395986					chr9	90133990	90133991	rs533788070					chr9	117101909	117101910	rs573022985
chr5	43037854	43037855	rs661413	chr1	193155466	193155467	rs147589997					chr1	45196736	45196737	rs146642824					chr1	15745392	15745393	rs149181444
chr6	32828345	32828346	rs114113679	chr6	13099686	13099687	rs181063850					chr9	125027284	125027285	rs565584514					chr12	47602077	47602078	rs541360740
chr15	89188234	89188235	rs534036951	chr5	85914815	85914816	rs139185316					chr15	93461495	93461496	rs368258140					chr12	104851109	104851110	rs373315830
chr6	31465665	31465666	rs144823559	chr4	95437738	95437739	rs149624986					chr1	115323461	115323462	rs113654235					chr11	35165854	35165855	rs148812965
chr11	73702467	73702468	rs564298502	chr4	140835286	140835287	rs181695314					chr9	99540708	99540709	rs12340602					chr14	50438602	50438603	rs548527015
chr14	50467043	50467044	rs76822024	chr10	18767531	18767532	rs2148182					chr8	33371051	33371052	rs146349172					chr5	39270991	39270992	rs537190743
chr6	31323454	31323455	rs41557415	chr17	66906106	66906107	rs557855219					chr6	27870747	27870748	rs534480898					chr11	104971481	104971482	rs190009513
chr6	108061896	108061897	rs549655423	chr2	207329292	207329293	rs569097235					chr11	71811545	71811546	rs181718530					chr5	39158259	39158260	rs566782975
chr20	57810753	57810754	rs112973153	chr6	141729041	141729042	rs182905668					chr3	152884306	152884307	rs112570125					chr14	91853974	91853975	rs189177553
chr15	44960103	44960104	rs569421697	chr1	232454664	232454665	rs568645040					chr6	146870202	146870203	rs537951571					chr6	32159946	32159947	rs557760150
chr10	129862732	129862733	rs145589506	chr4	186647684	186647685	rs192687438					chr6	53177501	53177502	rs546894129					chr15	100107510	100107511	rs147469740
chr6	31241217	31241218	rs185029973	chr3	69926997	69926998	rs191794219					chr5	94982641	94982642	rs530598629					chr6	30655537	30655538	rs548200978
chr7	43686994	43686995	rs180696151	chr20	33565649	33565650	rs559674171					chr16	28985910	28985911	rs59827555					chr6	24927491	24927492	rs58270299
chr8	37752330	37752331	rs572023947	chr7	80271991	80271992	rs141269993					chr6	26026747	26026748	rs189392283					chr12	105066441	105066442	rs138729546
chr1	200841660	200841661	rs150156794	chr1	231377905	231377906	rs556021516					chr1	222885445	222885446	rs563735125					chr12	1906437	1906438	rs562429347
chr1	89752901	89752902	rs556454258	chr5	32710983	32710984	rs559464137					chr11	36126675	36126676	rs142467487					chr12	104915629	104915630	rs192216650
chr3	111030035	111030036	rs564236795	chr2	173970118	173970119	rs80036402					chr1	1690442	1690443	rs116018868					chr9	134138053	134138054	rs575059191
chr3	14469197	14469198	rs17039571	chr2	15734618	15734619	rs572508825					chr20	34203679	34203680	rs553958332					chr4	185343634	185343635	rs890193
chr1	32721329	32721330	rs554945913	chr3	37110722	37110723	rs112564741					chr5	81147939	81147940	rs553545164					chr4	185365472	185365473	rs890196
chr7	43675005	43675006	rs551335216	chr13	32835326	32835327	rs143011691					chr15	93352476	93352477	rs537584968					chr4	185365539	185365540	rs890195
chr18	2665245	2665246	rs74506003	chr10	3115575	3115576	rs566648554					chr12	108079582	108079583	rs78019596					chr13	46747778	46747779	rs186700719
chr20	43698983	43698984	rs372902268	chr15	92711090	92711091	rs7172018					chr14	45719664	45719665	rs546064453					chr20	57738512	57738513	rs150784118
chr14	91868683	91868684	rs146846224	chr15	92397669	92397670	rs7173207					chr1	52316288	52316289	rs190666047					chr14	24630349	24630350	rs115251834
chr3	108557024	108557025	rs574282370	chr10	33567678	33567679	rs142831965					chr1	228674842	228674843	rs77412960					chr6	31550833	31550834	rs192699700
chr10	135090533	135090534	rs541826598	chr15	92601688	92601689	rs577854248					chr5	96268655	96268656	rs184314756					chr3	13457146	13457147	rs531878524
chr6	108041800	108041801	rs11751218	chr5	78984657	78984658	rs185616319					chr6	26596993	26596994	rs544596004					chr19	41850920	41850921	rs531039494
chr9	134138037	134138038	rs544440889	chr3	42114838	42114839	rs141147695					chr7	151722649	151722650	rs370787091					chr19	41852605	41852606	rs543318549
chr14	50468279	50468280	rs555659234	chr1	940613	940614	rs531420470					chr17	67043864	67043865	rs150791509					chr19	54884918	54884919	rs8111275
chr20	57727055	57727056	rs116707364	chr5	207695	207696	rs561826867					chr5	79501048	79501049	rs182488173					chr4	174252544	174252545	rs6853427
chr20	57750811	57750812	rs553953344	chr2	179708759	179708760	rs567656582					chr8	124179901	124179902	rs16898067					chr6	24922762	24922763	rs75174451
chr4	40202550	40202551	rs565096646	chr8	52558976	52558977	rs6981117					chr17	73267439	73267440	rs572315342					chr1	201952243	201952244	rs61241020
chr11	4415309	4415310	rs143500036	chr5	70882858	70882859	rs145758150					chr4	10097961	10097962	rs566025968					chr11	104903821	104903822	rs183258300
chr14	91779669	91779670	rs540868527	chr14	33080210	33080211	rs528871256					chr19	54960502	54960503	rs7248475					chr5	90610417	90610418	rs550878873
chr18	2638169	2638170	rs35893678	chr4	65207346	65207347	rs193078575					chr6	112164915	112164916	rs11969883					chr6	24935856	24935857	rs554150480
chr18	2663948	2663949	rs569155855	chr10	116279576	116279577	rs182396407					chr8	8869749	8869750	rs188618886					chr5	169078599	169078600	rs543038306
chr14	91731912	91731913	rs566404936	chr3	37215916	37215917	rs184977639					chr1	245026395	245026396	rs548160919					chr4	8223128	8223129	rs538343575
chr11	124492707	124492708	rs572914513	chr4	95514514	95514515	rs138882991					chr12	108079597	108079598	rs563810427					chr9	117143020	117143021	rs192030779
chr1	160546079	160546080	rs376130259	chr3	53925863	53925864	rs571553768					chr18	3246983	3246984	rs140862049					chr1	1709334	1709335	rs540218563
chr1	160489934	160489935	rs138715297	chr13	34294995	34294996	rs17079628					chr6	119632951	119632952	rs7741003					chr12	104855557	104855558	rs548936410
chr18	2687908	2687909	rs138342116	chr4	47735151	47735152	rs191058551					chr6	119634017	119634018	rs76706194					chr18	2639431	2639432	rs544218184
chr1	45187357	45187358	rs560498792	chr19	15235001	15235002	rs561363815					chr16	66785589	66785590	rs369926154					chr1	45189747	45189748	rs182464303
chr14	50528658	50528659	rs539150350	chr1	232711975	232711976	rs191226902					chr10	11799664	11799665	rs373430506					chr9	77707578	77707579	rs148047316
chr10	129860812	129860813	rs7093446	chr12	32962299	32962300	rs73301775					chr9	129568289	129568290	rs560257752					chr3	32453365	32453366	rs78853966
chr6	108037969	108037970	rs527741328	chr8	131540887	131540888	rs16904287					chr3	119182597	119182598	rs2282171					chr19	35497625	35497626	rs8113650
chr19	15573125	15573126	rs529294311	chr6	30733254	30733255	rs536898949					chr3	119182530	119182531	rs2282172					chr11	72426455	72426456	rs571738153
chr8	82042689	82042690	rs562850309	chr2	40475577	40475578	rs534151783					chr3	119182358	119182359	rs2282174					chr12	117501787	117501788	rs7297303
chr8	82010959	82010960	rs567276449	chr5	111748265	111748266	rs144851684					chr3	40351160	40351161	rs555437372					chr19	8627124	8627125	rs10424530
chr6	32825355	32825356	rs561634647	chr2	40355052	40355053	rs563968991					chr11	66278037	66278038	rs556085552					chr15	45010683	45010684	rs1869125
chr7	43710067	43710068	rs181976432	chr4	159703903	159703904	rs6858538					chr7	120591119	120591120	rs188626385					chr6	32164537	32164538	rs115360806
chr6	108060079	108060080	rs77123095	chr8	17652161	17652162	rs140674046					chr2	99953098	99953099	rs143602430					chr3	14482927	14482928	rs538624681
chr6	31319899	31319900	rs181964803	chr8	124663835	124663836	rs188006564					chr17	29233370	29233371	rs556512624					chr20	56195575	56195576	rs73301341
chr4	48129898	48129899	rs549571034	chr7	35485508	35485509	rs117048033					chr10	122610801	122610802	rs547749658					chr9	92094503	92094504	rs149508795
chr6	31462990	31462991	rs551162375	chr8	2075683	2075684	rs535991898					chr5	90576517	90576518	rs532253206					chr12	104993215	104993216	rs536413441
chr19	36231622	36231623	rs529594165	chr8	125422180	125422181	rs577941294					chr20	56008056	56008057	rs186691467					chr11	64622042	64622043	rs558563641
chr10	129847039	129847040	rs115128932	chr4	47768699	47768700	rs539825782					chr1	171750571	171750572	rs536032444					chr11	3851400	3851401	rs550072250
chr20	43681968	43681969	rs535325246	chr13	76032674	76032675	rs542743015					chr20	45960267	45960268	rs549715814					chr14	91875638	91875639	rs144990557
chr19	35953546	35953547	rs149615570	chr10	121061853	121061854	rs7080426					chr4	8430138	8430139	rs547597886					chr1	16279131	16279132	rs184938352
chr20	57728954	57728955	rs74969045	chr10	116318312	116318313	rs547829102					chr21	46274068	46274069	rs558977314					chr19	8570525	8570526	rs35815754
chr14	91823968	91823969	rs546689827	chr13	32856079	32856080	rs115646532					chr1	59281216	59281217	rs549694241					chr3	14457104	14457105	rs113425291
chr14	50468378	50468379	rs577650457	chr7	80250815	80250816	rs138400839					chr3	52029838	52029839	rs571371796					chr9	77762365	77762366	rs543192322
chr12	104963523	104963524	rs192512271	chr10	121430645	121430646	rs538750596					chr9	127952226	127952227	rs139459287					chr8	74903784	74903785	rs138279656
chr15	44965266	44965267	rs558817332	chr16	23155748	23155749	rs556210933					chr10	75716377	75716378	rs190261879					chr2	175450883	175450884	rs370604430
chr6	26361369	26361370	rs146469480	chr12	49960429	49960430	rs561032091					chr6	26305751	26305752	rs550689079					chr16	31889151	31889152	rs562637329
chr8	82067336	82067337	rs573501906	chr1	236867136	236867137	rs78516194					chr2	9748291	9748292	rs192614329					chr12	105084209	105084210	rs144291854
chr9	117142047	117142048	rs148908385	chr4	159707453	159707454	rs146288186					chr17	49230964	49230965	rs149043064					chr6	24941215	24941216	rs561319789
chr9	117147304	117147305	rs183058639	chr10	121427516	121427517	rs533107949					chr5	112196840	112196841	rs558356173					chr9	100870079	100870080	rs184611792
chr6	6589075	6589076	rs530215928	chr2	86426800	86426801	rs569632257					chr1	1690607	1690608	rs527839189					chr2	175438260	175438261	rs550980390
chr11	73683746	73683747	rs57853155	chr4	169432464	169432465	rs531878550					chr15	83736045	83736046	rs533739686					chr2	175434613	175434614	rs573661519
chr6	108054351	108054352	rs190707740	chr10	121009797	121009798	rs77723543					chr1	112203392	112203393	rs181104198					chr4	154407846	154407847	rs574532360
chr17	75401189	75401190	rs2164449	chr15	35089582	35089583	rs531043932					chr11	43890798	43890799	rs11037690					chr4	8200740	8200741	rs150414442
chr14	91859602	91859603	rs190203057	chr13	75938855	75938856	rs569283078					chr15	55489184	55489185	rs578149740					chr20	43606027	43606028	rs182068889
chr9	117139276	117139277	rs78559584	chr6	13029191	13029192	rs142811432					chr18	23806448	23806449	rs532484026					chr1	1712349	1712350	rs565834920
chr15	89190531	89190532	rs149200853	chr18	33986081	33986082	rs149532183					chr6	30640776	30640777	rs372826074					chr20	43595818	43595819	rs542473132
chr14	102180757	102180758	rs142790122	chr1	237549049	237549050	rs185343707					chr5	77779945	77779946	rs546068815					chr15	94776264	94776265	rs12595780
chr1	200846904	200846905	rs561514760	chr18	32699447	32699448	rs563644658					chr1	17231746	17231747	rs574978217					chr1	15739021	15739022	rs558362359
chr5	169067046	169067047	rs141078180	chr10	116380372	116380373	rs556819615					chr1	33283139	33283140	rs180753873					chr9	134150802	134150803	rs529564756
chr3	113944732	113944733	rs549278446	chr10	112535789	112535790	rs557489001					chr2	183988991	183988992	rs75728791					chr9	117133290	117133291	rs192638648
chr1	160543687	160543688	rs186641894	chr9	92219863	92219864	rs540413349					chr18	33078072	33078073	rs546653262					chr4	154444776	154444777	rs75430984
chr15	89190085	89190086	rs8041113	chr18	32698171	32698172	rs552405299					chr8	29107768	29107769	rs10108256					chr6	24995247	24995248	rs550595738
chr3	5237583	5237584	rs184480505	chr1	237312098	237312099	rs192337888					chr6	2858394	2858395	rs575592340					chr19	8624015	8624016	rs561120534
chr19	49972418	49972419	rs576900574	chr22	26236375	26236376	rs567067438					chr7	1896091	1896092	rs531073902					chr3	38181972	38181973	rs549002582
chr6	26365345	26365346	rs3734536	chr14	55145033	55145034	rs77872892					chr1	16279430	16279431	rs555159535					chr4	8229212	8229213	rs146105309
chr19	49972451	49972452	rs143289939	chr3	37038907	37038908	rs193020982					chr4	4250132	4250133	rs2272744					chr9	77766343	77766344	rs547296868
chr1	89723968	89723969	rs544272650	chr1	62532923	62532924	rs561616531					chr4	4249973	4249974	rs2272745					chr1	44441504	44441505	rs201522408
chr8	81911335	81911336	rs112115329	chr4	169423969	169423970	rs7694440					chr4	4249908	4249909	rs2272746					chr5	169064153	169064154	rs572507701
chr14	102189212	102189213	rs530897803	chr20	19768961	19768962	rs144814259					chr4	4249854	4249855	rs2272747					chr10	135088760	135088761	rs111835426
chr5	169064516	169064517	rs144118902	chr5	91624439	91624440	rs369782607					chr4	48214302	48214303	rs549257999					chr9	92114885	92114886	rs550091458
chr7	43674280	43674281	rs577824102	chr9	134151538	134151539	rs201561158					chr4	100870181	100870182	rs61203457					chr5	40407074	40407075	rs566011491
chr1	89728726	89728727	rs148530854	chr1	6294576	6294577	rs541569795					chr5	43008952	43008953	rs534276051					chr9	117146434	117146435	rs10513243
chr14	50511338	50511339	rs184949071	chr2	179666230	179666231	rs373542756					chr15	57998619	57998620	rs146625470					chr1	1713952	1713953	rs530827941
chr14	91867209	91867210	rs186830715	chr8	17592395	17592396	rs567452347					chr11	85780210	85780211	rs185464129					chr6	32821762	32821763	rs143987320
chr19	42063698	42063699	rs574367037	chr7	44171347	44171348	rs116794304					chr1	90011347	90011348	rs577023566					chr9	92114179	92114180	rs562554177
chr14	91783065	91783066	rs539807555	chr3	192209063	192209064	rs183152182					chr17	26926004	26926005	rs114527835					chr12	105049895	105049896	rs76890463
chr5	169078126	169078127	rs552372000	chr1	236849797	236849798	rs543054770					chr7	1544026	1544027	rs550883142					chr12	104959450	104959451	rs539510466
chr19	54890145	54890146	rs575141136	chr5	52406133	52406134	rs544222547					chr1	22076537	22076538	rs333192					chr9	117140709	117140710	rs59241217
chr3	14464135	14464136	rs555086932	chr3	66502412	66502413	rs549344597					chr3	14693293	14693294	rs377130542					chr3	5238460	5238461	rs528621802
chr11	73686067	73686068	rs560837935	chr12	32982514	32982515	rs184512804					chr1	29359600	29359601	rs188648724					chr21	46325190	46325191	rs142755668
chr14	50529001	50529002	rs561878014	chr8	41518219	41518220	rs572326245					chr1	714098	714099	rs572531388					chr19	8639816	8639817	rs11670066
chr2	152148130	152148131	rs56335263	chr3	67056962	67056963	rs571971372					chr11	77706029	77706030	rs548660530					chr20	43672909	43672910	rs190386822
chr14	24809610	24809611	rs1007381	chr16	23146462	23146463	rs551560678					chr12	22199778	22199779	rs190395352					chr6	26252387	26252388	rs570883846
chr11	4415360	4415361	rs539765322	chr1	232687570	232687571	rs574985768					chr6	125286845	125286846	rs546596347					chr19	8570282	8570283	rs2910439
chr4	8204154	8204155	rs534372306	chr6	30748260	30748261	rs536767356					chr8	145747891	145747892	rs565153871					chr19	8570140	8570141	rs2910438
chr6	139483947	139483948	rs567750522	chr8	33421423	33421424	rs558407757					chr1	115259408	115259409	rs535964886					chr4	154442776	154442777	rs185863951
chr6	32817452	32817453	rs144896613	chr4	95440720	95440721	rs2510786					chr15	93461244	93461245	rs140948328					chr19	8563455	8563456	rs2910435
chr3	52277996	52277997	rs187486811	chr7	32996758	32996759	rs147306101					chr2	114514379	114514380	rs556465182					chr11	104913051	104913052	rs192711541
chr6	108036207	108036208	rs564446506	chr7	151338884	151338885	rs562664910					chr4	185734530	185734531	rs550502501					chr7	38351567	38351568	rs548920805
chr14	50511880	50511881	rs373994105	chr4	186630928	186630929	rs536232924					chr4	73935635	73935636	rs116008138					chr5	169082489	169082490	rs264834
chr15	40601720	40601721	rs563791433	chr7	136614563	136614564	rs561907127					chr4	48214404	48214405	rs185114671					chr5	169080508	169080509	rs264835
chr7	43688037	43688038	rs546181480	chr5	136958148	136958149	rs570446095					chr7	96746972	96746973	rs542682528					chr14	91784619	91784620	rs569460588
chr20	43662293	43662294	rs529644599	chr2	201172523	201172524	rs187329894					chr6	37428059	37428060	rs192782621					chr5	39194146	39194147	rs142502597
chr15	45009604	45009605	rs377612737	chr4	186488231	186488232	rs11946851					chr12	58165981	58165982	rs549804387					chr17	29146683	29146684	rs377651648
chr5	169082584	169082585	rs189153044	chr9	85845942	85845943	rs567703811					chr10	75753260	75753261	rs528342635					chr16	21660592	21660593	rs529370380
chr6	26361107	26361108	rs183968036	chr2	237156260	237156261	rs567023941					chr5	145826530	145826531	rs537941396					chr19	54875727	54875728	rs558604389
chr1	15743700	15743701	rs531268775	chr5	79032811	79032812	rs534918395					chr2	171943362	171943363	rs537649790					chr15	40595507	40595508	rs537249891
chr9	117136627	117136628	rs529072782	chr14	96001357	96001358	rs546146190					chr21	46274319	46274320	rs192106118					chr11	67765974	67765975	rs369543173
chr9	100871919	100871920	rs186004067	chr10	88446334	88446335	rs1986383					chr10	52085245	52085246	rs573596783					chr20	56205371	56205372	rs181876120
chr6	32920970	32920971	rs575025089	chr14	55200426	55200427	rs530730578					chr18	322769	322770	rs563905916					chr6	27113993	27113994	rs76605486
chr4	185307048	185307049	rs140872620	chr8	52579267	52579268	rs551481461					chr2	179279513	179279514	rs546502428					chr1	45187407	45187408	rs188282980
chr15	44960462	44960463	rs137884862	chr14	31732076	31732077	rs577715717					chr8	9008256	9008257	rs369705505					chr19	8639586	8639587	rs12973441
chr4	48136128	48136129	rs545558112	chr10	78197085	78197086	rs1873467					chr3	52334271	52334272	rs191760642					chr21	46352039	46352040	rs56011036
chr4	40211909	40211910	rs535382366	chr14	55152992	55152993	rs138787283					chr4	185736644	185736645	rs562145391					chr6	26032273	26032274	rs141687093
chr6	108107325	108107326	rs11754556	chr10	123877238	123877239	rs111814717					chr3	52029920	52029921	rs192001264					chr1	113162345	113162346	rs539643061
chr15	44971533	44971534	rs546407477	chr15	88945224	88945225	rs574710489					chr9	77642873	77642874	rs566619273					chr5	66502941	66502942	rs529112188
chr6	31322195	31322196	rs531022637	chr6	79944448	79944449	rs527620396					chr5	40841374	40841375	rs553058971					chr14	91878209	91878210	rs547892758
chr7	38389464	38389465	rs528293357	chr9	134205921	134205922	rs78056475					chr3	138594850	138594851	rs552928892					chr6	31583608	31583609	rs190710781
chr3	108582714	108582715	rs538334588	chr6	5501546	5501547	rs189457748					chr11	46563487	46563488	rs142609061					chr6	32636261	32636262	rs79369121
chr7	43700313	43700314	rs10266433	chr3	14164130	14164131	rs541885609					chr6	26537719	26537720	rs74418533					chr9	77764188	77764189	rs532500679
chr20	57746428	57746429	rs191496897	chr20	13772057	13772058	rs528013474					chr1	45196773	45196774	rs80294307					chr12	105082361	105082362	rs12581376
chr7	43660468	43660469	rs10247197	chr6	105657805	105657806	rs530458977					chr5	96077639	96077640	rs562284986					chr9	117148882	117148883	rs570864395
chr20	57750911	57750912	rs545996036	chr10	123889635	123889636	rs180671335					chr6	31706033	31706034	rs116282144					chr11	64645149	64645150	rs571301761
chr7	43660472	43660473	rs10247198	chr3	119220052	119220053	rs569479208					chr5	81147875	81147876	rs538638967					chr6	31173333	31173334	rs557808100
chr7	43692935	43692936	rs188883842	chr10	3112646	3112647	rs188061061					chr20	23128718	23128719	rs528183998					chr20	43599315	43599316	rs549867867
chr7	43660165	43660166	rs10246823	chr3	66523212	66523213	rs116770308					chr4	106629992	106629993	rs146409698					chr6	24953739	24953740	rs567249826
chr3	14465589	14465590	rs185443432	chr8	98808398	98808399	rs191563957					chr20	56008116	56008117	rs371725785					chr19	35659300	35659301	rs527492194
chr8	82067012	82067013	rs2081677	chr16	23144990	23144991	rs563866604					chr22	23540134	23540135	rs565359257					chr6	31552607	31552608	rs539066519
chr12	104889018	104889019	rs143779370	chr20	19765216	19765217	rs562877218					chr2	3605797	3605798	rs570955978					chr6	31236914	31236915	rs187426182
chr14	91874073	91874074	rs79416584	chr4	186648587	186648588	rs145426446					chr2	10830067	10830068	rs554916017					chr9	117157398	117157399	rs577985588
chr1	200840171	200840172	rs571531932	chr3	42080105	42080106	rs572208493					chr1	45196721	45196722	rs530466102					chr19	35645969	35645970	rs534091929
chr15	89193424	89193425	rs8037370	chr14	34408662	34408663	rs374108341					chr8	146017885	146017886	rs533315005					chr4	40205352	40205353	rs146795142
chr3	114027721	114027722	rs544837681	chr15	40620643	40620644	rs531388896					chr9	99540434	99540435	rs560263047					chr1	44441639	44441640	rs116806181
chr3	108540786	108540787	rs187176663	chr9	97573680	97573681	rs185478551					chr9	80442550	80442551	rs182541182					chr17	29634316	29634317	rs188742646
chr14	91821310	91821311	rs149649166	chr15	73661108	73661109	rs146150604					chr1	45196765	45196766	rs568461972					chr1	89735129	89735130	rs559209099
chr6	31241278	31241279	rs189456290	chr4	186580407	186580408	rs533943526					chr4	129439212	129439213	rs182659877					chr11	5712996	5712997	rs1498555
chr4	143487049	143487050	rs571181536	chr3	72848209	72848210	rs551555553					chr8	1708384	1708385	rs539159882					chr11	5713156	5713157	rs1498556
chr3	13455783	13455784	rs181548036	chr5	206446	206447	rs576037763					chr2	3605977	3605978	rs28384453					chr12	104944479	104944480	rs560531201
chr6	31466835	31466836	rs548148725	chr2	40498053	40498054	rs192571721					chr1	1550652	1550653	rs539826663					chr20	56194904	56194905	rs559482001
chr18	2665791	2665792	rs180890191	chr6	76195186	76195187	rs551037449					chr12	125399527	125399528	rs577480543					chr20	43668960	43668961	rs573784378
chr9	117128312	117128313	rs146876725	chr2	33700435	33700436	rs575117437					chr4	13629466	13629467	rs540272789					chr5	39204011	39204012	rs574882043
chr2	175462579	175462580	rs534263476	chr4	23864646	23864647	rs543399800					chr7	144532991	144532992	rs542200664					chr1	112018648	112018649	rs138773319
chr7	26190922	26190923	rs533780009	chr6	111280188	111280189	rs6909177					chr3	4856179	4856180	rs711631					chr12	104916064	104916065	rs549107105
chr7	43699828	43699829	rs145239845	chr9	111881445	111881446	rs142258669					chr3	134215448	134215449	rs74472833					chr21	46325689	46325690	rs548797734
chr6	31322884	31322885	rs41556216	chr2	40622171	40622172	rs577740872					chr16	47426230	47426231	rs148472943					chr14	91834081	91834082	rs140653842
chr15	44970219	44970220	rs182799402	chr10	120937785	120937786	rs35105949					chr6	2842249	2842250	rs552588610					chr6	32937355	32937356	rs369598920
chr15	89182401	89182402	rs150475129	chr7	151406358	151406359	rs192005009					chr4	185307792	185307793	rs184081576					chr1	1714187	1714188	rs554823832
chr9	117148760	117148761	rs529118193	chr12	119621809	119621810	rs372717790					chr2	122288635	122288636	rs546458267					chr21	46326846	46326847	rs138682103
chr4	48128851	48128852	rs541556504	chr5	195153	195154	rs372911383					chr6	28109726	28109727	rs191015726					chr4	154446560	154446561	rs569281790
chr6	2940727	2940728	rs114518289	chr10	11787091	11787092	rs1886385					chr11	20409132	20409133	rs112602919					chr1	15743824	15743825	rs79208067
chr1	89726888	89726889	rs140556263	chr1	116307265	116307266	rs374529672					chr8	8860201	8860202	rs571250041					chr7	142247346	142247347	rs361359
chr11	73686770	73686771	rs560241772	chr10	121431037	121431038	rs115411859					chr11	3860818	3860819	rs183405615					chr7	142247625	142247626	rs361358
chr3	183187246	183187247	rs76187054	chr6	118832058	118832059	rs188089185					chr2	122288537	122288538	rs187757075					chr7	104585797	104585798	rs140064588
chr14	91825807	91825808	rs567414262	chr2	40715773	40715774	rs192937237					chr16	53241762	53241763	rs62048054					chr19	41857403	41857404	rs12462166
chr14	90147570	90147571	rs181838034	chr12	58664103	58664104	rs572987070					chr1	54519043	54519044	rs150605154					chr12	25205359	25205360	rs577955290
chr6	108050205	108050206	rs527928244	chr7	132735442	132735443	rs115190614					chr12	58329941	58329942	rs552771011					chr6	31321550	31321551	rs75456009
chr6	108038843	108038844	rs138233405	chr15	71925345	71925346	rs578129449					chr7	55433883	55433884	rs2272263					chr9	117133963	117133964	rs114585117
chr19	42066299	42066300	rs535664379	chr6	105647931	105647932	rs543236540					chr7	55433879	55433880	rs2272262					chr19	8627192	8627193	rs78946364
chr8	124108557	124108558	rs114870539	chr18	33951106	33951107	rs545840734					chr2	86790662	86790663	rs556815505					chr16	29024933	29024934	rs192512543
chr14	22590995	22590996	rs2178785	chr3	167813606	167813607	rs576209032					chr13	103498057	103498058	rs570120590					chr1	175157720	175157721	rs145430001
chr3	108554367	108554368	rs543605173	chr4	142143070	142143071	rs141477128					chr14	102414340	102414341	rs576830716					chr14	91848402	91848403	rs538303069
chr11	104914347	104914348	rs550955413	chr13	75972102	75972103	rs560360757					chr9	107754018	107754019	rs149804688					chr17	80290338	80290339	rs532522863
chr5	96232345	96232346	rs78137597	chr3	66162498	66162499	rs192521367					chr2	122288509	122288510	rs575472572					chr11	67765016	67765017	rs550069508
chr18	2654053	2654054	rs529601293	chr3	69153682	69153683	rs527343255					chr21	43315324	43315325	rs528461761					chr5	96217494	96217495	rs145459208
chr7	43629060	43629061	rs546531186	chr1	55017989	55017990	rs145763017					chr6	26056593	26056594	rs370362598					chr1	200987489	200987490	rs528315979
chr9	100879647	100879648	rs528680381	chr3	192393166	192393167	rs185367268					chr1	76190380	76190381	rs567983446					chr3	32466808	32466809	rs149804628
chr17	29151889	29151890	rs543992282	chr7	136623466	136623467	rs376047803					chr6	53177481	53177482	rs9395857					chr12	104999350	104999351	rs189803726
chr6	32819857	32819858	rs371137341	chr4	114502467	114502468	rs529549976					chr19	41829566	41829567	rs576388967					chr7	73629569	73629570	rs563665581
chr6	32862170	32862171	rs538112306	chr10	116418430	116418431	rs190707214					chr14	61201489	61201490	rs149302953					chr11	71752077	71752078	rs577779147
chr20	43698305	43698306	rs566754739	chr6	129673755	129673756	rs139950489					chr4	71769145	71769146	rs570051640					chr20	35274213	35274214	rs562757777
chr9	117129407	117129408	rs75510215	chr12	19333358	19333359	rs4077883					chr3	15419823	15419824	rs57597951					chr9	134146439	134146440	rs192043417
chr19	15573895	15573896	rs114196856	chr3	42062766	42062767	rs534841849					chr6	20213820	20213821	rs189707337					chr6	31706566	31706567	rs538496917
chr17	29144428	29144429	rs144749458	chr9	101835530	101835531	rs538886079					chr6	26123466	26123467	rs572386413					chr13	46700001	46700002	rs138165036
chr14	91776655	91776656	rs543417779	chr4	186489762	186489763	rs9994060					chr6	53213631	53213632	rs562230252					chr1	15750964	15750965	rs545030504
chr5	39274962	39274963	rs544345493	chr4	159723151	159723152	rs138849976					chr8	37986560	37986561	rs2517394					chr1	89741366	89741367	rs535938351
chr20	57735678	57735679	rs114638514	chr4	13835187	13835188	rs547417151					chr7	158622377	158622378	rs28470772					chr16	66594519	66594520	rs567815438
chr6	108076558	108076559	rs368285754	chr7	107601052	107601053	rs369100051					chr18	5238118	5238119	rs35793050					chr4	185327431	185327432	rs28582387
chr14	102188912	102188913	rs140422678	chr13	75981200	75981201	rs78869488					chr12	125406283	125406284	rs79673193					chr15	40597908	40597909	rs559013479
chr6	31439351	31439352	rs530158375	chr6	2988943	2988944	rs562769568					chr6	3027311	3027312	rs190663284					chr14	91876657	91876658	rs145559930
chr21	46971254	46971255	rs554902431	chr10	123942188	123942189	rs571955382					chr6	139946751	139946752	rs541302850					chr14	91789889	91789890	rs533423523
chr2	198024692	198024693	rs576512608	chr12	81330951	81330952	rs114953945					chr4	185373139	185373140	rs2553533					chr10	135073931	135073932	rs542565535
chr9	92151382	92151383	rs183261301	chr4	174430851	174430852	rs551232081					chr20	54994137	54994138	rs370437353					chr10	129864742	129864743	rs555813933
chr14	91833731	91833732	rs139824127	chr5	175111342	175111343	rs564435530					chr1	223914671	223914672	rs28370036					chr19	8555175	8555176	rs571409902
chr8	82042899	82042900	rs10464891	chr15	79043587	79043588	rs576329753					chr1	223914617	223914618	rs28370034					chr6	32820655	32820656	rs36229526
chr8	82042726	82042727	rs10464890	chr1	237311374	237311375	rs542656711					chr1	223914660	223914661	rs28370035					chr4	174252317	174252318	rs532348402
chr8	82042990	82042991	rs10464892	chr14	24600002	24600003	rs567111107					chr18	268002	268003	rs534593142					chr17	80195416	80195417	rs138494138
chr7	43692917	43692918	rs375995532	chr13	29533561	29533562	rs535523238					chr9	134131914	134131915	rs571390810					chr20	43606395	43606396	rs111275482
chr3	108540665	108540666	rs558172147	chr7	151323464	151323465	rs79937579					chr2	174904756	174904757	rs114627393					chr19	8642246	8642247	rs368832750
chr21	46300898	46300899	rs567753903	chr10	120981103	120981104	rs539345473					chr3	5163965	5163966	rs541253291					chr1	112015650	112015651	rs571673925
chr6	108114464	108114465	rs112429224	chr8	17924848	17924849	rs12675283					chr6	28908895	28908896	rs562593986					chr4	154450014	154450015	rs558950939
chr6	32407067	32407068	rs9405035	chr22	38214082	38214083	rs534043216					chr20	54967420	54967421	rs116572350					chr1	16767176	16767177	rs551178865
chr8	42149859	42149860	rs558282790	chr5	66181381	66181382	rs26929					chr6	88433225	88433226	rs536702629					chr2	127415762	127415763	rs528199003
chr3	14481851	14481852	rs114485020	chr6	123792805	123792806	rs374556883					chr10	27444249	27444250	rs3824594					chr6	26032627	26032628	rs568816875
chr20	56202394	56202395	rs554959445	chr4	186613860	186613861	rs191860454					chr5	40835432	40835433	rs41271055					chr9	92113380	92113381	rs532359721
chr7	43667820	43667821	rs10464234	chr10	134325925	134325926	rs142401349					chr5	40835392	40835393	rs41271053					chr19	54879943	54879944	rs148823972
chr2	198002238	198002239	rs141379891	chr3	42078475	42078476	rs570670081					chr10	27444302	27444303	rs3824593					chr21	46339369	46339370	rs556485873
chr7	43664784	43664785	rs1044217	chr10	112471547	112471548	rs7900022					chr1	22076704	22076705	rs2315931					chr3	32444344	32444345	rs539532456
chr3	114017627	114017628	rs543360167	chr8	98787871	98787872	rs552932525					chr1	32671147	32671148	rs182500396					chr6	26197589	26197590	rs536229608
chr15	45009976	45009977	rs572277153	chr2	170430352	170430353	rs555868497					chr14	90863373	90863374	rs576543088					chr2	175496095	175496096	rs548488414
chr7	44089456	44089457	rs58367038	chr1	217249908	217249909	rs531196936					chr1	51425874	51425875	rs555748926					chr6	32819990	32819991	rs59328013
chr22	23161295	23161296	rs10854763	chr3	42105226	42105227	rs552371247					chr20	354392	354393	rs6133004					chr4	48130324	48130325	rs115731074
chr6	139446371	139446372	rs540403849	chr7	136571446	136571447	rs150913603					chr1	32404267	32404268	rs539803942					chr11	5714129	5714130	rs546700770
chr15	89192967	89192968	rs182042907	chr9	134205581	134205582	rs568916864					chr1	246276943	246276944	rs80094651					chr22	38036649	38036650	rs77908166
chr6	32828139	32828140	rs143633171	chr9	100363316	100363317	rs73552531					chr8	33371295	33371296	rs12682118					chr14	91874202	91874203	rs559386468
chr15	44968394	44968395	rs185006066	chr1	145449776	145449777	rs587695474					chr4	8430183	8430184	rs533988618					chr21	46346160	46346161	rs76011179
chr4	100737738	100737739	rs556955370	chr13	32605423	32605424	rs550541562					chr7	157179902	157179903	rs186518546					chr19	8633835	8633836	rs571466730
chr14	91794762	91794763	rs117229349	chr1	237311528	237311529	rs2485581					chr1	45285564	45285565	rs561362432					chr7	43622930	43622931	rs549741084
chr5	43042415	43042416	rs535066836	chr10	116322392	116322393	rs2483558					chr2	170440872	170440873	rs546200343					chr19	8624025	8624026	rs530054537
chr1	15743708	15743709	rs543827386	chr5	53756555	53756556	rs35437420					chr16	66651865	66651866	rs186266540					chr14	91857404	91857405	rs535309719
chr1	200848000	200848001	rs6427863	chr12	33047021	33047022	rs12231213					chr11	119252353	119252354	rs545612274					chr9	134127887	134127888	rs141723814
chr6	32985782	32985783	rs140247307	chr10	123875251	123875252	rs184406059					chr15	45027879	45027880	rs540528627					chr11	64625793	64625794	rs564339246
chr7	25005585	25005586	rs112109482	chr4	159692669	159692670	rs185393840					chr3	149470237	149470238	rs564057021					chr5	180223942	180223943	rs548917517
chr15	45011645	45011646	rs529270574	chr1	64162774	64162775	rs571536173					chr3	185304096	185304097	rs142334232					chr12	104887345	104887346	rs552151243
chr6	32817240	32817241	rs530670917	chr3	180708254	180708255	rs577694978					chr7	157197851	157197852	rs117451998					chr19	8626684	8626685	rs543215763
chr6	108077369	108077370	rs60018308	chr7	44163687	44163688	rs78584757					chr2	178130864	178130865	rs143047764					chr11	5711790	5711791	rs35926783
chr19	15576324	15576325	rs143659842	chr6	39030604	39030605	rs545338441					chr8	17940655	17940656	rs142275303					chr11	64630323	64630324	rs537439589
chr11	104915003	104915004	rs182957768	chr7	35414833	35414834	rs559555634					chr1	45285427	45285428	rs554712329					chr3	14473081	14473082	rs534724011
chr3	114016728	114016729	rs191674820	chr10	123894016	123894017	rs566461907					chr18	55289136	55289137	rs562396858					chr19	36398396	36398397	rs199583341
chr9	117102351	117102352	rs184269907	chr6	13050321	13050322	rs534914988					chr6	119634224	119634225	rs148436302					chr6	27862774	27862775	rs373195995
chr12	104963827	104963828	rs531006962	chr3	69919017	69919018	rs150174984					chr18	19192306	19192307	rs369850023					chr19	54891530	54891531	rs79026716
chr12	29317901	29317902	rs536517620	chr6	3928441	3928442	rs6905530					chr12	125406299	125406300	rs560399241					chr1	1706778	1706779	rs546807434
chr6	32824902	32824903	rs118017310	chr15	73666116	73666117	rs144620588					chr2	132250716	132250717	rs563262424					chr19	54884693	54884694	rs570213133
chr6	108060815	108060816	rs72933118	chr20	33568607	33568608	rs561892954					chr15	93352659	93352660	rs565386043					chr3	32475167	32475168	rs551815543
chr3	108582199	108582200	rs72933117	chr9	20685495	20685496	rs182092467					chr11	36126688	36126689	rs532535803					chr21	46312658	46312659	rs571325394
chr6	108056799	108056800	rs72933114	chr12	33032396	33032397	rs149864201					chr14	75355516	75355517	rs573557516					chr6	25009545	25009546	rs540869387
chr6	108056724	108056725	rs72933110	chr14	33192652	33192653	rs559395013					chr6	26056574	26056575	rs75040909					chr6	26367821	26367822	rs576656278
chr6	108116147	108116148	rs539821910	chr10	103647730	103647731	rs191587041					chr19	33163033	33163034	rs192069229					chr5	66483781	66483782	rs536942883
chr8	42040456	42040457	rs138407110	chr4	141903886	141903887	rs577594630					chr15	40401188	40401189	rs571093237					chr6	27835186	27835187	rs200127320
chr6	31236782	31236783	rs551575665	chr1	237334600	237334601	rs190542789					chr4	39640720	39640721	rs376861343					chr3	32467023	32467024	rs182247195
chr14	24808687	24808688	rs571257852	chr7	33148122	33148123	rs553691684					chr6	26372885	26372886	rs183244006					chr4	185373301	185373302	rs190197378
chr14	102187177	102187178	rs192612327	chr8	98812222	98812223	rs530779587					chr2	131130293	131130294	rs537635087					chr1	89739815	89739816	rs532616308
chr3	142883529	142883530	rs183378530	chr2	40680646	40680647	rs72953141					chr1	171750552	171750553	rs564876136					chr21	15853719	15853720	rs535161434
chr18	2658338	2658339	rs138749210	chr1	232693209	232693210	rs566164828					chr22	20861933	20861934	rs140821305					chr7	73630393	73630394	rs546287545
chr15	94815871	94815872	rs181531094	chr6	39029459	39029460	rs570590291					chr4	186317217	186317218	rs112118637					chr15	45010353	45010354	rs531897664
chr14	91875677	91875678	rs537522134	chr5	41350126	41350127	rs534206193					chr2	21022867	21022868	rs536371383					chr11	104906236	104906237	rs532591706
chr20	57725633	57725634	rs138032870	chr14	33191926	33191927	rs572220551					chr2	217053356	217053357	rs542705126					chr6	31240386	31240387	rs547786428
chr9	117128213	117128214	rs188442412	chr18	32665792	32665793	rs574836172					chr3	9005203	9005204	rs569111812					chr11	67771104	67771105	rs553988844
chr7	43692451	43692452	rs554726226	chr8	42397534	42397535	rs148893053					chr11	46563278	46563279	rs140435768					chr6	31549707	31549708	rs555062699
chr14	91822340	91822341	rs555067135	chr12	60009618	60009619	rs535730941					chr5	39425091	39425092	rs55818129					chr11	58292710	58292711	rs562034647
chr18	2640634	2640635	rs545903118	chr5	139623145	139623146	rs200302949					chr1	231664039	231664040	rs572731969					chr22	38035517	38035518	rs542544376
chr6	31326656	31326657	rs73390219	chr13	75936607	75936608	rs559972730					chr19	56186459	56186460	rs563366268					chr1	89737222	89737223	rs3806336
chr20	57828589	57828590	rs572718177	chr5	175122226	175122227	rs146086083					chr6	30584980	30584981	rs137871471					chr20	43602157	43602158	rs577460961
chr20	56205326	56205327	rs141527834	chr13	43598843	43598844	rs61074976					chr13	45915406	45915407	rs540176925					chr1	89735134	89735135	rs3806339
chr14	91866536	91866537	rs371210207	chr4	65206844	65206845	rs150844016					chr6	119632855	119632856	rs74954228					chr17	80404950	80404951	rs569949590
chr20	43622102	43622103	rs2903772	chr10	92695771	92695772	rs73317622					chr2	110962567	110962568	rs556073870					chr11	64634074	64634075	rs538515931
chr14	91768604	91768605	rs78039898	chr4	75909308	75909309	rs115346541					chr6	27798543	27798544	rs79168586					chr14	91860713	91860714	rs571994935
chr14	91799428	91799429	rs540008315	chr8	28487701	28487702	rs527573277					chr14	95973609	95973610	rs179158					chr14	91869112	91869113	rs535589952
chr9	117141386	117141387	rs547225729	chr4	140835084	140835085	rs191178589					chr2	95831530	95831531	rs541234971					chr20	43619879	43619880	rs6031917
chr18	2639110	2639111	rs149118315	chr13	30040466	30040467	rs537944439					chr6	26372828	26372829	rs577196376					chr6	30475963	30475964	rs547946981
chr14	91774264	91774265	rs578251371	chr5	78782609	78782610	rs147984421					chr7	152373345	152373346	rs542356939					chr20	43613512	43613513	rs6031912
chr20	56192645	56192646	rs376738508	chr9	134167563	134167564	rs72770717					chr1	45285511	45285512	rs180847644					chr20	43612865	43612866	rs6031910
chr7	44089403	44089404	rs150686961	chr10	102825301	102825302	rs564822327					chr6	28864120	28864121	rs531114483					chr2	175483436	175483437	rs7575539
chr15	89182374	89182375	rs558614402	chr1	193150335	193150336	rs369665370					chr1	16940508	16940509	rs539476608					chr4	8230248	8230249	rs201130373
chr6	31463576	31463577	rs2534680	chr13	34250895	34250896	rs549627487					chr13	46626964	46626965	rs550832714					chr20	43620047	43620048	rs6031919
chr6	31462930	31462931	rs2534681	chr7	157152609	157152610	rs149106162					chr1	145443024	145443025	rs587635482					chr14	91848492	91848493	rs551565293
chr11	5717116	5717117	rs16934583	chr16	284929	284930	rs556674408					chr7	107383979	107383980	rs559316625					chr4	185393725	185393726	rs546817301
chr6	108077343	108077344	rs141800193	chr14	55044143	55044144	rs192142175					chr13	46626893	46626894	rs151214493					chr10	129845456	129845457	rs576307914
chr15	45007929	45007930	rs144928289	chr4	186519239	186519240	rs11726080					chr6	14735038	14735039	rs77261895					chr21	46314506	46314507	rs369766397
chr14	91839490	91839491	rs537223065	chr10	123908435	123908436	rs551607161					chr3	43812143	43812144	rs559038837					chr6	31236820	31236821	rs1049668
chr14	91814502	91814503	rs554548165	chr1	6660040	6660041	rs559065499					chr6	27870771	27870772	rs9468252					chr6	24909526	24909527	rs35374042
chr1	89733387	89733388	rs547036833	chr15	71795885	71795886	rs562197948					chr11	85862727	85862728	rs72962020					chr9	134130283	134130284	rs143997229
chr17	29144041	29144042	rs537299844	chr5	139726135	139726136	rs564948236					chr6	17701273	17701274	rs533304936					chr6	31164659	31164660	rs149571842
chr3	108552132	108552133	rs113837588	chr4	186580940	186580941	rs17076654					chr11	6704691	6704692	rs72894755					chr20	43619756	43619757	rs76728103
chr6	32825147	32825148	rs556765924	chr5	41441088	41441089	rs117166818					chr19	55553385	55553386	rs546669365					chr21	46341384	46341385	rs573665857
chr5	169078065	169078066	rs532052700	chr4	95384847	95384848	rs557006207					chr9	33001712	33001713	rs17226699					chr14	91859966	91859967	rs12587463
chr8	82043046	82043047	rs149635871	chr3	38660516	38660517	rs184221738					chr22	21308177	21308178	rs555933503					chr3	32461598	32461599	rs180831099
chr14	91791571	91791572	rs532167391	chr4	47832686	47832687	rs572488681					chr18	33078061	33078062	rs535996285					chr12	25206354	25206355	rs190269958
chr9	100880103	100880104	rs149533245	chr6	4135318	4135319	rs569283699					chr1	33282978	33282979	rs531464709					chr9	134135053	134135054	rs539637833
chr15	44961196	44961197	rs199627539	chr1	232613671	232613672	rs73095119					chr2	38830130	38830131	rs115855885					chr13	46757283	46757284	rs151097100
chr14	91862753	91862754	rs137984653	chr9	107537573	107537574	rs74997200					chr2	178976941	178976942	rs530842483					chr6	31554558	31554559	rs572321932
chr2	228648368	228648369	rs144171208	chr14	55239951	55239952	rs567305760					chr7	1544099	1544100	rs191627999					chr12	104913654	104913655	rs187939754
chr1	200851642	200851643	rs146391453	chr4	113591721	113591722	rs554729165					chr3	154042332	154042333	rs568722665					chr17	80290277	80290278	rs541748895
chr20	57737385	57737386	rs143710426	chr4	141918047	141918048	rs116592906					chr22	28122895	28122896	rs548564070					chr19	41860608	41860609	rs184348668
chr7	38350219	38350220	rs559130428	chr3	72847541	72847542	rs78322849					chr4	8430215	8430216	rs555646922					chr4	100777873	100777874	rs576397796
chr7	142190543	142190544	rs141090821	chr3	192163475	192163476	rs77623127					chr6	111195975	111195976	rs538207176					chr1	15748629	15748630	rs553436097
chr3	108581756	108581757	rs573400126	chr6	16239785	16239786	rs541486552					chr6	17707241	17707242	rs116220253					chr19	54872201	54872202	rs546397273
chr20	43605573	43605574	rs529703586	chr7	80238071	80238072	rs146027349					chr3	9005237	9005238	rs45586232					chr3	14483322	14483323	rs560456195
chr6	108075757	108075758	rs536009708	chr5	41264597	41264598	rs556864417					chr4	170581387	170581388	rs547008898					chr1	89737825	89737826	rs529473274
chr20	57730178	57730179	rs540754416	chr7	80240688	80240689	rs1722505					chr20	34203784	34203785	rs531798212					chr11	46259762	46259763	rs531015895
chr6	31318435	31318436	rs114657012	chr14	55195955	55195956	rs533284257					chr16	70471064	70471065	rs531032355					chr5	96217662	96217663	rs148488906
chr6	6592023	6592024	rs556739668	chr3	42140366	42140367	rs11710716					chr3	156544146	156544147	rs553327561					chr1	192127623	192127624	rs188764016
chr4	40197338	40197339	rs188300732	chr6	118866738	118866739	rs576934616					chr4	77069618	77069619	rs193147025					chr1	45190092	45190093	rs1135319
chr9	100873097	100873098	rs548350205	chr19	36644503	36644504	rs534107688					chr3	5163832	5163833	rs529787323					chr11	64621014	64621015	rs528837435
chr14	91837704	91837705	rs538946919	chr13	76376383	76376384	rs77046595					chr20	352714	352715	rs554596362					chr20	43622194	43622195	rs149633601
chr20	43612887	43612888	rs191452931	chr13	31784193	31784194	rs373658990					chr3	44803176	44803177	rs573430920					chr19	41849320	41849321	rs570374973
chr6	32407848	32407849	rs146349593	chr22	33976126	33976127	rs372468029					chr9	125016875	125016876	rs574002280					chr20	57738844	57738845	rs188096167
chr6	32836321	32836322	rs535029122	chr1	236907961	236907962	rs149846886					chr16	718125	718126	rs145507268					chr14	91861201	91861202	rs574951127
chr9	117147473	117147474	rs563788558	chr1	6294601	6294602	rs530384619					chr5	112849411	112849412	rs543423969					chr4	174255344	174255345	rs111944296
chr4	8203065	8203066	rs112685749	chr2	40351178	40351179	rs550840711					chr12	75905511	75905512	rs192162583					chr6	31582024	31582025	rs3132451
chr22	23161942	23161943	rs185646463	chr12	49957777	49957778	rs191271566					chr1	230279394	230279395	rs551452883					chr6	31549818	31549819	rs553202953
chr14	91831365	91831366	rs553805597	chr9	134145616	134145617	rs537921329					chr6	27106949	27106950	rs555269905					chr11	64644641	64644642	rs554023044
chr20	57725233	57725234	rs550082964	chr2	40662529	40662530	rs375497785					chr1	29483688	29483689	rs529528430					chr5	39192824	39192825	rs573718686
chr6	32829227	32829228	rs530490706	chr7	35299406	35299407	rs74676908					chr19	59085088	59085089	rs55800631					chr6	31235654	31235655	rs3864297
chr6	32407739	32407740	rs138394438	chr9	103190943	103190944	rs566599757					chr18	3593621	3593622	rs188544118					chr5	39188245	39188246	rs544807704
chr14	22392625	22392626	rs10140810	chr3	66418258	66418259	rs150639859					chr2	109335857	109335858	rs147956822					chr6	24926236	24926237	rs559223600
chr17	29140844	29140845	rs573477298	chr22	47133200	47133201	rs555549709					chr18	19266752	19266753	rs534667873					chr4	185369624	185369625	rs190964125
chr11	73690612	73690613	rs544752666	chr10	112531615	112531616	rs10787280					chr6	13712310	13712311	rs572021653					chr12	104997231	104997232	rs150957187
chr3	108552143	108552144	rs550479152	chr5	66299582	66299583	rs531814677					chr3	4856258	4856259	rs529991561					chr19	36395523	36395524	rs530939080
chr8	37752289	37752290	rs6991739	chr3	81808019	81808020	rs114306276					chr10	12308158	12308159	rs534939773					chr21	46333897	46333898	rs544775975
chr6	32819569	32819570	rs572933934	chr2	159825319	159825320	rs62182242					chr17	34901426	34901427	rs568264600					chr12	104854856	104854857	rs570974648
chr9	117122638	117122639	rs570373507	chr6	39028322	39028323	rs552597513					chr14	24630380	24630381	rs114393849					chr5	40406049	40406050	rs6890268
chr6	6588804	6588805	rs2233119	chr2	64101884	64101885	rs566860707					chr1	249123117	249123118	rs537179249					chr15	45005932	45005933	rs16966424
chr6	108127460	108127461	rs573926898	chr1	120161759	120161760	rs141153317					chr4	169931345	169931346	rs528754595					chr14	24809394	24809395	rs145474519
chr6	30476766	30476767	rs181208051	chr10	33589781	33589782	rs112595410					chr6	3024329	3024330	rs192849368					chr21	46302600	46302601	rs184723956
chr6	25991581	25991582	rs189674471	chr22	34172986	34172987	rs146799964					chr1	230279506	230279507	rs537886090					chr2	127415658	127415659	rs544116283
chr7	44092150	44092151	rs6958706	chr13	42270212	42270213	rs150870744					chr2	191219043	191219044	rs147862909					chr6	32810759	32810760	rs548445572
chr7	38393208	38393209	rs529095150	chr10	88439176	88439177	rs45591834					chr19	54960205	54960206	rs1010645					chr5	43039499	43039500	rs575325220
chr18	2639974	2639975	rs55941503	chr1	55012974	55012975	rs72901614					chr15	45341040	45341041	rs571247559					chr4	185359435	185359436	rs141778223
chr17	29107700	29107701	rs544375923	chr4	159691290	159691291	rs574823321					chr9	127952061	127952062	rs550930202					chr9	120466737	120466738	rs573714427
chr10	72338216	72338217	rs575320184	chr6	43149475	43149476	rs6933869					chr13	45914788	45914789	rs564057344					chr7	155437912	155437913	rs568762240
chr6	32806583	32806584	rs4148868	chr14	20798840	20798841	rs573486634					chr5	41904326	41904327	rs146100687					chr14	91863256	91863257	rs555516688
chr1	89778611	89778612	rs184637475	chr13	75973613	75973614	rs576292612					chr6	26104259	26104260	rs184771900					chr17	80404906	80404907	rs140685852
chr1	89753235	89753236	rs184703681	chr3	38660019	38660020	rs80101046					chr14	56687115	56687116	rs567764807					chr3	32509356	32509357	rs564783149
chr14	91791137	91791138	rs552514669	chr8	17659036	17659037	rs375461700					chr8	37986633	37986634	rs577574183					chr12	104992646	104992647	rs537143137
chr17	29147308	29147309	rs367750691	chr12	21811234	21811235	rs536482609					chr15	55611314	55611315	rs535526775					chr1	153517851	153517852	rs149514567
chr7	142191940	142191941	rs533939919	chr12	93577813	93577814	rs563446186					chr9	132758365	132758366	rs532376622					chr6	74162670	74162671	rs542516062
chr11	73683841	73683842	rs116423537	chr18	34104011	34104012	rs551679719					chr6	27860967	27860968	rs192139456					chr12	105080074	105080075	rs532807702
chr20	43619287	43619288	rs192407248	chr3	69142643	69142644	rs562395094					chr1	222883242	222883243	rs566104226					chr3	32455268	32455269	rs535753338
chr20	57750984	57750985	rs189111221	chr1	145382785	145382786	rs587597804					chr11	62328322	62328323	rs200332655					chr20	43606264	43606265	rs57124636
chr1	160509640	160509641	rs550296938	chr1	228534896	228534897	rs187203845					chr19	59066489	59066490	rs534916825					chr4	154606022	154606023	rs552080297
chr11	58984522	58984523	rs184901483	chr8	102038446	102038447	rs72667386					chr12	58176627	58176628	rs200747062					chr6	27113359	27113360	rs528689956
chr14	91797455	91797456	rs569728127	chr10	3110718	3110719	rs180999464					chr18	5237954	5237955	rs564065242					chr19	8386989	8386990	rs188165480
chr10	135088640	135088641	rs530400008	chr8	10190977	10190978	rs182195894					chr18	158493	158494	rs142255535					chr11	67808904	67808905	rs375645026
chr3	108552201	108552202	rs186309634	chr6	17963507	17963508	rs188210613					chr3	40351210	40351211	rs184841477					chr6	24920103	24920104	rs575152136
chr8	42150543	42150544	rs371846237	chr7	90290977	90290978	rs145013912					chr9	138392353	138392354	rs57030792					chr3	14450581	14450582	rs572203826
chr3	108555485	108555486	rs2218632	chr15	92469481	92469482	rs543625776					chr1	230281963	230281964	rs560805228					chr4	154449571	154449572	rs145718206
chr11	5719648	5719649	rs78484876	chr15	26640944	26640945	rs57334988					chr2	10533482	10533483	rs527445863					chr11	67770927	67770928	rs552451346
chr20	43647731	43647732	rs552233348	chr3	69768850	69768851	rs567975365					chr16	374569	374570	rs537926389					chr18	2641091	2641092	rs535317595
chr9	117146166	117146167	rs537904881	chr10	134324451	134324452	rs570426623					chr1	1407009	1407010	rs550425322					chr1	175159810	175159811	rs575218312
chr20	57733531	57733532	rs552218689	chr8	124663647	124663648	rs80224451					chr9	134131954	134131955	rs149692874					chr20	35274671	35274672	rs567032494
chr8	82046619	82046620	rs551766582	chr5	128256022	128256023	rs575347203					chr16	70729831	70729832	rs542613398					chr6	31463925	31463926	rs6916187
chr8	82046693	82046694	rs114089820	chr1	236869097	236869098	rs147219335					chr1	156630047	156630048	rs544468094					chr5	39210511	39210512	rs540017044
chr11	71709821	71709822	rs565631025	chr10	75412900	75412901	rs557158569					chr2	88990974	88990975	rs377141127					chr11	73694305	73694306	rs539150718
chr19	42082242	42082243	rs536067688	chr18	3177890	3177891	rs3924989					chr8	37594016	37594017	rs559294895					chr6	31322124	31322125	rs151341422
chr3	114004766	114004767	rs141788054	chr19	30156600	30156601	rs7251666					chr2	10830218	10830219	rs186353990					chr6	31322153	31322154	rs151341420
chr10	7514194	7514195	rs549501700	chr3	135744870	135744871	rs145131622					chr1	45196677	45196678	rs148744909					chr12	25206435	25206436	rs538620604
chr8	81913768	81913769	rs542504254	chr4	186632865	186632866	rs12643856					chr1	45452406	45452407	rs552048487					chr11	73685004	73685005	rs546973954
chr14	91799989	91799990	rs377537007	chr16	82660451	82660452	rs118163260					chr18	33077838	33077839	rs538991809					chr6	27839311	27839312	rs200955
chr20	43700575	43700576	rs547052682	chr18	32664955	32664956	rs185045490					chr12	120669370	120669371	rs566137056					chr6	27840346	27840347	rs200957
chr8	82066861	82066862	rs552630341	chr10	75412446	75412447	rs538308380					chr1	59362521	59362522	rs189539923					chr19	35500918	35500919	rs11084797
chr6	32828367	32828368	rs56672687	chr2	60642521	60642522	rs529760386					chr2	3381560	3381561	rs114256532					chr19	36397306	36397307	rs573357888
chr18	2665553	2665554	rs568251103	chr8	9010276	9010277	rs183272170					chr2	130939162	130939163	rs146359515					chr1	15750360	15750361	rs574710686
chr10	23653399	23653400	rs534945328	chr2	128407426	128407427	rs192775521					chr4	166248467	166248468	rs561285363					chr21	46335905	46335906	rs140251554
chr15	89195932	89195933	rs563672885	chr8	52579510	52579511	rs572091802					chr1	51701841	51701842	rs72692291					chr10	135088408	135088409	rs530086719
chr14	91826653	91826654	rs192251106	chr16	83932954	83932955	rs200579941					chr5	43007694	43007695	rs188800894					chr4	185353271	185353272	rs138187159
chr20	56195050	56195051	rs138312935	chr8	131557567	131557568	rs564564749					chr2	10830065	10830066	rs543032201					chr13	21918027	21918028	rs116664548
chr15	44965106	44965107	rs536952531	chr8	8998080	8998081	rs536266115					chr14	45719722	45719723	rs149871009					chr6	27779543	27779544	rs562028169
chr3	113944045	113944046	rs569892616	chr8	17645821	17645822	rs562183243					chr15	49447870	49447871	rs561223379					chr12	105140789	105140790	rs75641005
chr14	91787127	91787128	rs554500942	chr9	101757802	101757803	rs183315893					chr8	125486948	125486949	rs558169512					chr19	41853830	41853831	rs532228735
chr6	31241181	31241182	rs6900444	chr16	83934733	83934734	rs368742384					chr18	3595492	3595493	rs146341271					chr12	105023733	105023734	rs575586836
chr14	91814436	91814437	rs570227498	chr1	237300063	237300064	rs546909204					chr13	45915411	45915412	rs561842358					chr6	30650317	30650318	rs2394392
chr6	31234320	31234321	rs539607610	chr1	74878538	74878539	rs568269164					chr22	45710283	45710284	rs192561450					chr3	13453295	13453296	rs191367491
chr1	89740371	89740372	rs555246523	chr15	83468654	83468655	rs12910606					chr1	202317544	202317545	rs79722164					chr19	8566725	8566726	rs551766041
chr4	40201133	40201134	rs375797712	chr16	23143759	23143760	rs529536415					chr3	193378626	193378627	rs372283417					chr6	31554492	31554493	rs151265148
chr20	57753101	57753102	rs541079667	chr8	125421167	125421168	rs146515718					chr6	30457204	30457205	rs61356961					chr21	42739355	42739356	rs558646681
chr9	117122293	117122294	rs538104865	chr8	42321902	42321903	rs138898546					chr8	33371115	33371116	rs540775956					chr12	105016377	105016378	rs74620206
chr7	43663294	43663295	rs569566836	chr6	163148923	163148924	rs572151187					chr5	43040558	43040559	rs538975968					chr1	15743000	15743001	rs562410552
chr3	113939707	113939708	rs141669068	chr2	64081848	64081849	rs577148407					chr19	58912712	58912713	rs554470356					chr18	2642013	2642014	rs534464970
chr7	43661282	43661283	rs532693020	chr15	92402003	92402004	rs181722951					chr9	132641596	132641597	rs562872267					chr12	105074486	105074487	rs184572124
chr6	108037799	108037800	rs182877579	chr6	4109737	4109738	rs554859760					chr10	3825637	3825638	rs571012764					chr5	39265025	39265026	rs184132866
chr1	89753352	89753353	rs529111533	chr2	64881911	64881912	rs528561626					chr2	152656638	152656639	rs571995926					chr4	185341886	185341887	rs530287395
chr6	31326222	31326223	rs2596474	chr7	35301312	35301313	rs561068115					chr12	117480241	117480242	rs370409865					chr6	32863117	32863118	rs530595355
chr6	14110328	14110329	rs562021482	chr10	116443764	116443765	rs567264781					chr6	13274275	13274276	rs574886528					chr6	31240635	31240636	rs5009853
chr3	15313434	15313435	rs543252186	chr4	159744683	159744684	rs145707439					chr3	4867829	4867830	rs570670634					chr14	91859920	91859921	rs181424182
chr3	114015212	114015213	rs148217573	chr8	42325610	42325611	rs144585275					chr2	100388246	100388247	rs543025529					chr6	74160757	74160758	rs551330588
chr1	89739300	89739301	rs577866611	chr13	43610880	43610881	rs557463524					chr4	166248703	166248704	rs180739830					chr21	46344675	46344676	rs565813294
chr6	31462763	31462764	rs114115473	chr12	93565332	93565333	rs181529717					chr18	9915395	9915396	rs560965646					chr13	46735676	46735677	rs192873314
chr14	91871936	91871937	rs574215886	chr3	42113794	42113795	rs539351584					chr2	122288735	122288736	rs533238964					chr19	35495997	35495998	rs578019642
chr6	108111325	108111326	rs541107084	chr2	183943804	183943805	rs150528247					chr7	157132861	157132862	rs138795936					chr14	91799436	91799437	rs560284059
chr14	91839988	91839989	rs72701442	chr10	116469476	116469477	rs563340157					chr15	55489309	55489310	rs11855490					chr19	8637120	8637121	rs547389594
chr14	91792911	91792912	rs570337929	chr8	2024580	2024581	rs576615849					chr11	64851693	64851694	rs565126382					chr12	105064434	105064435	rs199548304
chr14	91836518	91836519	rs114620450	chr10	116318938	116318939	rs533660896					chr9	94877754	94877755	rs557306141					chr6	32809202	32809203	rs144509558
chr18	2681305	2681306	rs530219687	chr13	31778603	31778604	rs564610540					chr15	49462265	49462266	rs570803635					chr4	185306211	185306212	rs183417865
chr6	31235325	31235326	rs71541457	chr5	91632704	91632705	rs571728605					chr1	45480445	45480446	rs535589674					chr18	2638114	2638115	rs577413750
chr15	89177592	89177593	rs542042881	chr15	57940265	57940266	rs549571045					chr20	48293399	48293400	rs570378742					chr19	8639205	8639206	rs180938193
chr7	43687835	43687836	rs553199671	chr8	42271569	42271570	rs58058291					chr22	21220261	21220262	rs535897431					chr19	8557929	8557930	rs192910811
chr20	57810830	57810831	rs555058968	chr3	192237626	192237627	rs570946647					chr5	93447203	93447204	rs527636378					chr13	46757888	46757889	rs529582313
chr6	108114624	108114625	rs183476656	chr8	41525417	41525418	rs561743492					chr17	27052627	27052628	rs201562029					chr4	48130389	48130390	rs147630007
chr1	32719512	32719513	rs566609687	chr6	53516249	53516250	rs7742863					chr17	71301470	71301471	rs56142452					chr3	13456668	13456669	rs566588037
chr14	91864180	91864181	rs574787692	chr10	121014717	121014718	rs186109268					chr5	138630124	138630125	rs548933175					chr6	31326682	31326683	rs4122185
chr14	91850392	91850393	rs138245187	chr4	141950420	141950421	rs577567885					chr10	75608956	75608957	rs543739339					chr1	15744028	15744029	rs539490684
chr15	40601833	40601834	rs78486802	chr3	160817220	160817221	rs183271615					chr20	34329588	34329589	rs185286687					chr6	31167926	31167927	rs4122189
chr11	73684296	73684297	rs115273999	chr3	119016625	119016626	rs551104850					chr2	191219175	191219176	rs534906149					chr5	169075921	169075922	rs551408458
chr5	169075231	169075232	rs191880558	chr16	46765474	46765475	rs190001613					chr15	55574614	55574615	rs180843079					chr9	117144787	117144788	rs543010157
chr8	82006312	82006313	rs541300941	chr18	34077367	34077368	rs571317136					chr16	70462365	70462366	rs535766663					chr3	32448189	32448190	rs142228204
chr8	82067947	82067948	rs115635443	chr7	35296414	35296415	rs190293487					chr8	17940748	17940749	rs559453654					chr21	46342263	46342264	rs113261247
chr1	112014007	112014008	rs533452495	chr15	25200901	25200902	rs12916854					chr7	120591082	120591083	rs534336634					chr9	100865006	100865007	rs536527184
chr1	200840379	200840380	rs556478176	chr1	60376948	60376949	rs78129337					chr6	26056526	26056527	rs200279816					chr19	36400119	36400120	rs11880279
chr1	89751733	89751734	rs7525022	chr7	151413633	151413634	rs73484145					chr1	1310557	1310558	rs555398939					chr12	104878150	104878151	rs56123622
chr15	89187785	89187786	rs11856565	chr10	116421709	116421710	rs192568541					chr18	3595443	3595444	rs562033328					chr21	46343567	46343568	rs143506127
chr14	102196329	102196330	rs75959511	chr6	129207817	129207818	rs79410731					chr2	32391077	32391078	rs547678510					chr6	32821021	32821022	rs142907576
chr18	2714730	2714731	rs148479037	chr18	32625832	32625833	rs151172631					chr22	45710083	45710084	rs192866671					chr1	45187326	45187327	rs551219572
chr15	44959704	44959705	rs534040801	chr4	114369466	114369467	rs181775495					chr2	48338452	48338453	rs558281536					chr12	104882411	104882412	rs571968271
chr21	42733973	42733974	rs375588542	chr7	151433655	151433656	rs562310241					chr4	185655555	185655556	rs559522840					chr9	134148996	134148997	rs191949976
chr9	97021543	97021544	rs572091798	chr2	173985804	173985805	rs555192588					chr1	35745110	35745111	rs140197419					chr5	169078500	169078501	rs75145122
chr5	169084705	169084706	rs572217975	chr14	33294209	33294210	rs72669867					chr15	40391186	40391187	rs148867107					chr6	24919172	24919173	rs115455878
chr7	144530771	144530772	rs573028115	chr9	127998587	127998588	rs193070834					chr5	81653230	81653231	rs540201308					chr9	92113987	92113988	rs182323246
chr14	91784120	91784121	rs533422998	chr6	4377787	4377788	rs73717308					chr4	185655257	185655258	rs376731237					chr19	35504423	35504424	rs568042025
chr2	42356145	42356146	rs185422827	chr1	174769627	174769628	rs577417263					chr3	149470253	149470254	rs1403027					chr15	57593723	57593724	rs554274965
chr19	54876651	54876652	rs13346857	chr5	41365949	41365950	rs79512608					chr2	178107532	178107533	rs569080862					chr1	202129463	202129464	rs111712737
chr8	82010149	82010150	rs532704762	chr5	170998645	170998646	rs141661899					chr5	43007858	43007859	rs148276935					chr6	31464048	31464049	rs535222047
chr22	23271240	23271241	rs567890446	chr12	21809806	21809807	rs1677074					chr11	6704679	6704680	rs560421067					chr12	104878264	104878265	rs566044902
chr17	77005819	77005820	rs545095727	chr10	123896719	123896720	rs547694002					chr1	44951540	44951541	rs143377037					chr4	154387316	154387317	rs537805123
chr14	91875838	91875839	rs573518684	chr6	13428270	13428271	rs562798486					chr7	115850663	115850664	rs577172537					chr9	134134456	134134457	rs143232674
chr15	40601556	40601557	rs556232899	chr3	66536875	66536876	rs182947197					chr2	109253940	109253941	rs76893069					chr6	2842275	2842276	rs9503311
chr3	114015827	114015828	rs181669065	chr5	175104327	175104328	rs10064330					chr1	113162815	113162816	rs528997047					chr19	35657744	35657745	rs574449504
chr20	43684460	43684461	rs112550989	chr1	153631197	153631198	rs58021050					chr7	115852465	115852466	rs543528463					chr15	45009560	45009561	rs141717823
chr14	91786780	91786781	rs528115882	chr3	138091180	138091181	rs62282866					chr5	41925475	41925476	rs553344441					chr18	2656476	2656477	rs542364229
chr12	29318013	29318014	rs574700837	chr7	80265151	80265152	rs575915497					chr1	236767889	236767890	rs139145896					chr19	41851167	41851168	rs144631395
chr4	40209308	40209309	rs538596308	chr13	75936856	75936857	rs539425802					chr3	113775457	113775458	rs144883187					chr3	13456802	13456803	rs9817742
chr11	5706987	5706988	rs552405310	chr10	62041398	62041399	rs11816837					chr7	157191250	157191251	rs577643305					chr15	55574475	55574476	rs116967487
chr6	108046978	108046979	rs539338258	chr1	74865550	74865551	rs143371769					chr2	99952874	99952875	rs182435279					chr21	46302781	46302782	rs377327476
chr4	48129072	48129073	rs540796237	chr12	131436825	131436826	rs185645424					chr3	182638324	182638325	rs563930999					chr21	46972702	46972703	rs574761047
chr20	57720039	57720040	rs532169265	chr3	42056609	42056610	rs531011169					chr6	31706627	31706628	rs536203955					chr2	175450450	175450451	rs74884614
chr20	57762220	57762221	rs544398644	chr6	2988289	2988290	rs554246846					chr20	352646	352647	rs13433161					chr19	54889844	54889845	rs569483788
chr8	82100503	82100504	rs577660555	chr5	16456033	16456034	rs138289642					chr10	97849987	97849988	rs148449635					chr18	2641135	2641136	rs539391464
chr6	26404846	26404847	rs546958123	chr2	40474675	40474676	rs557597155					chr21	27107248	27107249	rs531270659					chr15	65173594	65173595	rs570412923
chr9	117112888	117112889	rs557152924	chr6	13030185	13030186	rs149786920					chr5	43040314	43040315	rs531012319					chr20	56204740	56204741	rs556045888
chr9	134532063	134532064	rs150004139	chr4	186061010	186061011	rs184501635					chr11	93451557	93451558	rs74553095					chr7	104625840	104625841	rs146997508
chr20	57725340	57725341	rs190262772	chr3	167799920	167799921	rs528311718					chr10	11727985	11727986	rs71479339					chr1	175156087	175156088	rs80083613
chr9	117113027	117113028	rs559591003	chr18	32720403	32720404	rs561557507					chr10	122610781	122610782	rs78953227					chr6	24954341	24954342	rs546295228
chr22	23162023	23162024	rs190893197	chr1	237841244	237841245	rs533596704					chr5	154134534	154134535	rs530409408					chr6	24909117	24909118	rs111391270
chr20	43601652	43601653	rs6073581	chr2	207327730	207327731	rs143776177					chr2	122288442	122288443	rs572378395					chr22	38036545	38036546	rs111785354
chr4	48133566	48133567	rs375920750	chr11	6409984	6409985	rs2723660					chr2	178977053	178977054	rs151167220					chr3	32466008	32466009	rs538084295
chr6	32813863	32813864	rs11257	chr10	33606787	33606788	rs189089940					chr7	1577752	1577753	rs545174152					chr19	42058215	42058216	rs187409908
chr6	32827353	32827354	rs201336055	chr2	40729222	40729223	rs114220770					chr7	115852472	115852473	rs561721371					chr3	5237630	5237631	rs559000381
chr1	89751772	89751773	rs557285948	chr15	25200140	25200141	rs541877352					chr1	52316472	52316473	rs182910434					chr1	1710303	1710304	rs533609166
chr9	117121499	117121500	rs566997429	chr10	121424961	121424962	rs117550412					chr6	30524884	30524885	rs558359061					chr9	117154303	117154304	rs571050523
chr20	56203787	56203788	rs532786060	chr6	13012997	13012998	rs191722274					chr1	202779855	202779856	rs575110770					chr19	8642847	8642848	rs184782257
chr5	169079535	169079536	rs264881	chr18	34028395	34028396	rs115641058					chr22	21132243	21132244	rs193048902					chr20	43621460	43621461	rs572030375
chr5	169079256	169079257	rs264880	chr13	76011380	76011381	rs148455309					chr8	62672741	62672742	rs183179050					chr2	175480449	175480450	rs148230892
chr14	91830961	91830962	rs542896494	chr4	186631606	186631607	rs536828331					chr15	40851681	40851682	rs547315677					chr7	104598674	104598675	rs192027009
chr11	67809259	67809260	rs547282246	chr6	75952178	75952179	rs555898570					chr6	2842073	2842074	rs542035623					chr12	104851462	104851463	rs35676334
chr11	35165946	35165947	rs537882716	chr18	25750318	25750319	rs536214610					chr8	62672836	62672837	rs115147628					chr18	2656445	2656446	rs573251649
chr11	73685992	73685993	rs115145392	chr15	45021702	45021703	rs117853262					chr15	93447554	93447555	rs557374528					chr3	52284062	52284063	rs182526895
chr6	31236835	31236836	rs41289069	chr2	3523061	3523062	rs577344646					chr6	8435625	8435626	rs371229744					chr4	154388496	154388497	rs552344217
chr19	15561757	15561758	rs534394514	chr15	92523730	92523731	rs184903198					chr1	76251920	76251921	rs200417142					chr4	8202139	8202140	rs142162773
chr20	43700243	43700244	rs560550858	chr7	90226392	90226393	rs186749343					chr1	29483414	29483415	rs536043938					chr11	64645555	64645556	rs560637626
chr20	57727341	57727342	rs59936098	chr8	102039405	102039406	rs551162327					chr7	44121041	44121042	rs571761992					chr20	43618427	43618428	rs540399213
chr6	108049589	108049590	rs149184434	chr1	228555269	228555270	rs115063573					chr16	374565	374566	rs186615481					chr9	117132583	117132584	rs551837997
chr17	29135826	29135827	rs528894120	chr15	92440572	92440573	rs544995175					chr6	2990990	2990991	rs191212148					chr21	46301741	46301742	rs440555
chr6	32407509	32407510	rs562314230	chr2	207025085	207025086	rs374935758					chr6	15266967	15266968	rs572656778					chr15	45001814	45001815	rs141804233
chr21	46340141	46340142	rs548015433	chr3	42096772	42096773	rs146355807					chr1	16940510	16940511	rs553314974					chr5	40407462	40407463	rs575071139
chr14	24809296	24809297	rs150086354	chr9	97631983	97631984	rs183955751					chr7	140396560	140396561	rs200087759					chr3	32446250	32446251	rs72857146
chr11	104916651	104916652	rs537998933	chr1	85290170	85290171	rs149220309					chr6	27798687	27798688	rs573549968					chr6	24911000	24911001	rs559158750
chr11	4414136	4414137	rs562964274	chr2	40784009	40784010	rs536974614					chr1	109932621	109932622	rs532326284					chr4	40241359	40241360	rs548951106
chr4	48133940	48133941	rs78622325	chr3	69145629	69145630	rs536442802					chr10	124739993	124739994	rs560457685					chr1	160651979	160651980	rs55857101
chr11	73689050	73689051	rs200489709	chr2	179649565	179649566	rs574154182					chr11	33183307	33183308	rs566029109					chr19	8567879	8567880	rs142629481
chr1	200839920	200839921	rs532978208	chr18	9134806	9134807	rs528997234					chr4	140187899	140187900	rs575271357					chr19	8623816	8623817	rs544004665
chr14	91818480	91818481	rs538140234	chr3	81809896	81809897	rs189297604					chr9	100394982	100394983	rs181554560					chr12	25205240	25205241	rs2086939
chr1	200847042	200847043	rs1983084	chr3	69153535	69153536	rs577635839					chr6	53213854	53213855	rs45536535					chr15	81605442	81605443	rs537863160
chr11	73686276	73686277	rs569129435	chr4	65229189	65229190	rs558150407					chr10	127505371	127505372	rs114723799					chr7	44085534	44085535	rs4724276
chr12	47609085	47609086	rs185714753	chr15	57944902	57944903	rs549455659					chr8	17940693	17940694	rs79952229					chr6	31550212	31550213	rs72847273
chr15	44965251	44965252	rs545461266	chr2	179886101	179886102	rs541135058					chr1	160510114	160510115	rs192230132					chr11	3848964	3848965	rs535699358
chr11	73686547	73686548	rs45490393	chr4	174458021	174458022	rs3775588					chr4	8442537	8442538	rs565278788					chr6	31554262	31554263	rs72847274
chr4	40205399	40205400	rs532811796	chr10	23384931	23384932	rs181882361					chr9	128047285	128047286	rs359592					chr6	31322687	31322688	rs2596498
chr8	82016699	82016700	rs150317966	chr5	41464040	41464041	rs147099100					chr3	13494276	13494277	rs142690476					chr9	92137673	92137674	rs543889343
chr18	2637976	2637977	rs115064466	chr2	63822382	63822383	rs192808918					chr9	71804132	71804133	rs549534463					chr6	27112696	27112697	rs549566227
chr18	2639770	2639771	rs182790691	chr3	38656005	38656006	rs41311077					chr6	80254803	80254804	rs540665892					chr5	39163847	39163848	rs566708587
chr1	160634774	160634775	rs367911394	chr10	116274244	116274245	rs143668642					chr7	650604	650605	rs145160611					chr4	185368486	185368487	rs374437683
chr14	22392698	22392699	rs148614554	chr7	136626314	136626315	rs535476677					chr18	3246130	3246131	rs537632716					chr6	31320945	31320946	rs545722623
chr1	160635609	160635610	rs568582334	chr12	114841903	114841904	rs576143602					chr12	120667207	120667208	rs576641083					chr4	154391611	154391612	rs577848118
chr9	117135350	117135351	rs73656091	chr18	25656725	25656726	rs114237658					chr8	62672929	62672930	rs139933680					chr21	46313855	46313856	rs188588010
chr6	108143161	108143162	rs368228251	chr9	101755899	101755900	rs10988495					chr21	45148461	45148462	rs546329837					chr4	48130536	48130537	rs34990592
chr14	91837045	91837046	rs533816280	chr4	8287767	8287768	rs576469616					chr1	221881447	221881448	rs181306803					chr15	100108945	100108946	rs140227231
chr14	91780031	91780032	rs201809611	chr9	92220509	92220510	rs541842336					chr10	51576995	51576996	rs532863312					chr3	14443470	14443471	rs531626241
chr6	32835605	32835606	rs181748767	chr5	91627833	91627834	rs567399150					chr6	53413062	53413063	rs569489636					chr3	14476418	14476419	rs536112698
chr14	91855092	91855093	rs111394926	chr4	120859954	120859955	rs72914310					chr21	45148343	45148344	rs530347989					chr4	40208916	40208917	rs555929128
chr3	114009764	114009765	rs562233711	chr5	80535972	80535973	rs551261831					chr4	39640581	39640582	rs544975984					chr3	14464805	14464806	rs550223292
chr14	102171446	102171447	rs539172605	chr14	34530346	34530347	rs144044622					chr1	246269787	246269788	rs564188366					chr3	32450619	32450620	rs547518605
chr6	108114329	108114330	rs575622324	chr13	24461827	24461828	rs147254854					chr20	34287403	34287404	rs527553654					chr4	8206051	8206052	rs139811020
chr11	73684944	73684945	rs642154	chr10	33644887	33644888	rs192752035					chr6	28908776	28908777	rs567264542					chr5	169065782	169065783	rs184193720
chr5	66495964	66495965	rs535347292	chr2	201173619	201173620	rs3769481					chr3	5022332	5022333	rs181706040					chr9	117147387	117147388	rs187002079
chr6	32634555	32634556	rs11568830	chr10	116370072	116370073	rs140050909					chr11	3860681	3860682	rs185622064					chr14	91792531	91792532	rs543748590
chr5	169080069	169080070	rs575900860	chr4	95399572	95399573	rs535261636					chr1	179335105	179335106	rs567108632					chr4	185333949	185333950	rs537056907
chr6	31236301	31236302	rs575388640	chr7	31923246	31923247	rs78825686					chr19	49977393	49977394	rs575085213					chr14	91843394	91843395	rs556944871
chr9	117147516	117147517	rs563052556	chr8	102028955	102028956	rs544386528					chr4	174173795	174173796	rs376836316					chr1	160519223	160519224	rs144139288
chr6	24992143	24992144	rs541601133	chr1	64167994	64167995	rs565200297					chr2	179343183	179343184	rs570372324					chr7	104624048	104624049	rs144940380
chr14	91839171	91839172	rs548088203	chr3	66554171	66554172	rs572753455					chr6	163838037	163838038	rs75325977					chr14	50511983	50511984	rs558229621
chr6	31323735	31323736	rs41552112	chr12	2498214	2498215	rs561424247					chr15	52273866	52273867	rs568765562					chr12	105136339	105136340	rs544842300
chr3	114027235	114027236	rs146694851	chr2	10985147	10985148	rs112407244					chr17	62971413	62971414	rs549954751					chr19	8566105	8566106	rs561027025
chr13	43566312	43566313	rs572030308	chr22	34001588	34001589	rs150970513					chr1	228333463	228333464	rs548569287					chr4	185329151	185329152	rs536252652
chr15	44964394	44964395	rs79482768	chr14	96001305	96001306	rs553055759					chr5	67730127	67730128	rs114023405					chr1	202128349	202128350	rs544460393
chr8	37752974	37752975	rs553508562	chr4	95380373	95380374	rs540926609					chr6	30649932	30649933	rs538722065					chr11	35165601	35165602	rs17445902
chr1	89731756	89731757	rs556597114	chr4	140738419	140738420	rs188908154					chr19	55770556	55770557	rs535130153					chr2	175458203	175458204	rs78574813
chr15	44961840	44961841	rs547338238	chr1	202375974	202375975	rs562809934					chr20	55985163	55985164	rs555422359					chr4	154389960	154389961	rs116489051
chr8	37753684	37753685	rs569748298	chr1	120188444	120188445	rs149534431					chr2	174828091	174828092	rs7594333					chr1	89777001	89777002	rs113212021
chr14	91816236	91816237	rs145419434	chr13	76374498	76374499	rs140264196					chr1	45480380	45480381	rs202001968					chr18	2641776	2641777	rs78363135
chr6	31236522	31236523	rs9264586	chr8	131542934	131542935	rs368005633					chr1	109932789	109932790	rs548694174					chr3	32442940	32442941	rs572055244
chr6	31236523	31236524	rs9264587	chr22	36006877	36006878	rs545389479					chr11	78001352	78001353	rs569571827					chr16	66594194	66594195	rs563705057
chr6	31236033	31236034	rs9264584	chr11	112948208	112948209	rs148599239					chr5	72861458	72861459	rs168222					chr11	73684941	73684942	rs45458505
chr6	31235815	31235816	rs9264582	chr18	34003166	34003167	rs78657979					chr1	32404298	32404299	rs561726164					chr1	112019269	112019270	rs550785078
chr6	31235785	31235786	rs9264581	chr15	99994775	99994776	rs151219746					chr1	113162831	113162832	rs549049248					chr20	35258690	35258691	rs182032585
chr3	114026236	114026237	rs545493514	chr15	35990505	35990506	rs535085631					chr18	5237866	5237867	rs7244505					chr6	31170740	31170741	rs147504748
chr1	154379910	154379911	rs542770657	chr18	33961477	33961478	rs574261502					chr4	185307543	185307544	rs115927191					chr1	160548246	160548247	rs10908787
chr4	48131630	48131631	rs559161400	chr4	140738199	140738200	rs150131995					chr7	2144057	2144058	rs575284678					chr1	160548262	160548263	rs10908788
chr6	31323295	31323296	rs1050747	chr18	33928249	33928250	rs539108005					chr6	26188776	26188777	rs567067593					chr7	36718313	36718314	rs10951491
chr6	32813689	32813690	rs114600332	chr7	32997802	32997803	rs528934161					chr19	57791874	57791875	rs562999896					chr11	64630360	64630361	rs146406452
chr8	42035282	42035283	rs184954400	chr6	17292696	17292697	rs561933278					chr6	26285747	26285748	rs62396221					chr12	104994854	104994855	rs550514161
chr6	108107352	108107353	rs572049341	chr4	95374889	95374890	rs72667611					chr15	66679163	66679164	rs537396310					chr17	80195764	80195765	rs538255799
chr22	23207646	23207647	rs562049406	chr15	100026369	100026370	rs182553306					chr6	27806224	27806225	rs569017389					chr21	46961346	46961347	rs577772783
chr11	73685094	73685095	rs138484621	chr14	58763987	58763988	rs150432766					chr10	74036428	74036429	rs4747241					chr12	105089455	105089456	rs552908220
chr9	117103332	117103333	rs551130532	chr1	120189637	120189638	rs587771894					chr6	27870635	27870636	rs373297003					chr4	185336114	185336115	rs561059922
chr14	91795261	91795262	rs143283374	chr1	100056040	100056041	rs138124285					chr2	10533314	10533315	rs139293756					chr21	46343805	46343806	rs73376557
chr14	91827753	91827754	rs570527766	chr1	100137192	100137193	rs113042775					chr8	146017772	146017773	rs527403979					chr1	89737179	89737180	rs535743498
chr5	96221876	96221877	rs567154097	chr5	41507437	41507438	rs75984882					chr2	3381593	3381594	rs543944698					chr3	32456253	32456254	rs148157792
chr4	40205576	40205577	rs191230887	chr4	23870549	23870550	rs35621841					chr18	9869919	9869920	rs114882416					chr19	41870717	41870718	rs530081349
chr19	15565803	15565804	rs569248477	chr2	128433912	128433913	rs536983394					chr10	3710696	3710697	rs568940052					chr6	27781881	27781882	rs111605323
chr14	91841068	91841069	rs941764	chr19	58912787	58912788	rs35138622					chr9	80602222	80602223	rs566789214					chr6	31459751	31459752	rs544503842
chr14	91851095	91851096	rs941766	chr8	125371891	125371892	rs182952864					chr9	90407951	90407952	rs546315693					chr18	2640651	2640652	rs576163224
chr14	91864871	91864872	rs941767	chr5	175098817	175098818	rs572026575					chr15	76196245	76196246	rs78630828					chr6	27114032	27114033	rs189635978
chr14	91821245	91821246	rs941763	chr1	116293955	116293956	rs542094453					chr12	120668598	120668599	rs184768071					chr16	66592484	66592485	rs565743882
chr14	91732166	91732167	rs571485680	chr2	40661932	40661933	rs370210780					chr6	30690555	30690556	rs560378408					chr10	129843859	129843860	rs373406680
chr15	45010094	45010095	rs368409484	chr2	174017002	174017003	rs568405333					chr18	33077879	33077880	rs200616163					chr5	39274675	39274676	rs138929610
chr14	91852356	91852357	rs572887716	chr1	237336303	237336304	rs143283721					chr17	30771294	30771295	rs191874191					chr11	64632876	64632877	rs150235471
chr6	26458434	26458435	rs560759983	chr10	123930200	123930201	rs576483506					chr11	66278161	66278162	rs150122944					chr4	8202828	8202829	rs570739710
chr4	40201946	40201947	rs549050228	chr9	101723014	101723015	rs527270759					chr8	102210733	102210734	rs191698332					chr1	202128993	202128994	rs116698496
chr14	91869889	91869890	rs146993911	chr10	86586396	86586397	rs541191245					chr9	99540615	99540616	rs553759923					chr6	25010189	25010190	rs540789703
chr14	91793303	91793304	rs12881259	chr6	76198092	76198093	rs533917810					chr4	119606554	119606555	rs536993934					chr20	57604067	57604068	rs145728113
chr14	91828103	91828104	rs563926812	chr10	33644382	33644383	rs148091743					chr15	93461212	93461213	rs574835635					chr9	101011717	101011718	rs542765560
chr22	23208101	23208102	rs147801237	chr2	173955278	173955279	rs573127266					chr5	138630060	138630061	rs577638841					chr9	35115119	35115120	rs140611019
chr14	91848946	91848947	rs540616088	chr12	93613326	93613327	rs535504344					chr13	103259243	103259244	rs4436654					chr9	92110274	92110275	rs578067958
chr1	160541736	160541737	rs542159761	chr16	82750911	82750912	rs4783259					chr1	245026706	245026707	rs532611192					chr2	175467347	175467348	rs191816765
chr22	23271249	23271250	rs8135996	chr5	175085031	175085032	rs2963855					chr3	5164005	5164006	rs543109571					chr9	117129044	117129045	rs60252354
chr1	211509248	211509249	rs539820871	chr2	110967697	110967698	rs536551483					chr2	122288640	122288641	rs72969391					chr14	91830424	91830425	rs145885653
chr9	117103921	117103922	rs532888990	chr15	73668728	73668729	rs548270877					chr3	177056685	177056686	rs563361859					chr5	39157955	39157956	rs145337188
chr12	104998681	104998682	rs555802409	chr3	69925127	69925128	rs56038322					chr18	9915193	9915194	rs191748009					chr9	117102874	117102875	rs147672473
chr9	117152908	117152909	rs531303528	chr4	42393899	42393900	rs555290524					chr5	96077745	96077746	rs149069639					chr12	105140849	105140850	rs536995741
chr6	31236853	31236854	rs1049709	chr15	25104692	25104693	rs12900610					chr4	109541758	109541759	rs551159082					chr4	154408231	154408232	rs568209315
chr15	89188361	89188362	rs541819227	chr15	71949428	71949429	rs111662725					chr3	38206830	38206831	rs573609744					chr3	32436510	32436511	rs567814294
chr3	32456232	32456233	rs557719211	chr1	78513497	78513498	rs551983636					chr5	79500799	79500800	rs572669827					chr10	135090277	135090278	rs533231515
chr6	32818235	32818236	rs2127679	chr11	85360287	85360288	rs186768218					chr6	139695791	139695792	rs545643776					chr3	13456058	13456059	rs114914730
chr6	26404957	26404958	rs10456045	chr6	141723533	141723534	rs9496011					chr1	29506564	29506565	rs530580622					chr12	1906724	1906725	rs188163917
chr22	26988624	26988625	rs143794570	chr9	104161941	104161942	rs2777331					chr8	120845170	120845171	rs554705170					chr6	108144151	108144152	rs575273784
chr14	91784186	91784187	rs7142404	chr16	82766896	82766897	rs528384374					chr7	121036545	121036546	rs10244034					chr1	89739537	89739538	rs59449020
chr3	114014260	114014261	rs542490685	chr12	96047272	96047273	rs77157262					chr17	75456311	75456312	rs550901897					chr11	104903606	104903607	rs530553805
chr5	169074710	169074711	rs531842052	chr5	170999889	170999890	rs551909220					chr21	45079281	45079282	rs539354032					chr19	35662149	35662150	rs148195442
chr7	43698826	43698827	rs570482489	chr10	90342275	90342276	rs546523913					chr17	34901338	34901339	rs554404869					chr2	175452858	175452859	rs569517140
chr4	40213332	40213333	rs148219945	chr9	134172617	134172618	rs149919415					chr14	56686957	56686958	rs1953211					chr5	40842066	40842067	rs538706205
chr2	198019127	198019128	rs6740687	chr6	141804760	141804761	rs139754558					chr6	26158180	26158181	rs143080923					chr1	192128306	192128307	rs562038493
chr3	52279950	52279951	rs114645176	chr18	8610435	8610436	rs558505637					chr10	74080556	74080557	rs543672976					chr11	64627366	64627367	rs529349093
chr1	45189610	45189611	rs544394542	chr3	66467488	66467489	rs552541702					chr2	122288414	122288415	rs79645684					chr3	32466888	32466889	rs531894629
chr8	82012593	82012594	rs186039597	chr7	158656000	158656001	rs143475999					chr1	112298394	112298395	rs547775643					chr4	40202486	40202487	rs532352267
chr19	15572765	15572766	rs117200583	chr1	217362279	217362280	rs531642557					chr6	26537722	26537723	rs73738482					chr15	89181387	89181388	rs140082409
chr22	26975671	26975672	rs546127693	chr4	23933220	23933221	rs566436046					chr3	4548155	4548156	rs575644525					chr11	64619453	64619454	rs559997600
chr1	53833652	53833653	rs558468429	chr10	123900238	123900239	rs115850306					chr7	127225775	127225776	rs567228397					chr12	105131992	105131993	rs117658021
chr6	32811922	32811923	rs564491094	chr12	19308076	19308077	rs549562574					chr7	144533256	144533257	rs575732987					chr9	117128070	117128071	rs559863585
chr15	45013931	45013932	rs146427427	chr15	92408288	92408289	rs535446785					chr1	163291501	163291502	rs183041866					chr11	67806217	67806218	rs534697355
chr6	32825148	32825149	rs575079524	chr10	112485944	112485945	rs568145334					chr16	47495867	47495868	rs190700625					chr3	14478433	14478434	rs13086679
chr20	57730075	57730076	rs138317068	chr14	55164769	55164770	rs181712412					chr22	28122753	28122754	rs145669648					chr19	8556527	8556528	rs77971649
chr1	200849931	200849932	rs183700328	chr7	158823530	158823531	rs534432412					chr5	175964992	175964993	rs555032425					chr1	89739549	89739550	rs555358021
chr22	23271190	23271191	rs192618079	chr2	40411696	40411697	rs72792768					chr1	113163041	113163042	rs3795820					chr1	45187459	45187460	rs568000649
chr9	117111396	117111397	rs546031626	chr10	123891925	123891926	rs547559961					chr2	178116757	178116758	rs568024594					chr9	134150254	134150255	rs541863554
chr9	117124626	117124627	rs138817176	chr10	88469123	88469124	rs553237124					chr18	55289179	55289180	rs2032937					chr6	31461779	31461780	rs62395345
chr1	160545240	160545241	rs181760692	chr9	71595029	71595030	rs530560307					chr7	1896203	1896204	rs560263758					chr21	46339314	46339315	rs192503554
chr20	43614407	43614408	rs147005837	chr6	129712207	129712208	rs150817906					chr2	196378188	196378189	rs191597814					chr12	104868294	104868295	rs144010750
chr1	160515320	160515321	rs536217118	chr4	159728095	159728096	rs200822621					chr6	27862144	27862145	rs562612492					chr14	95973960	95973961	rs562081268
chr15	40601334	40601335	rs563631777	chr1	201331607	201331608	rs565379371					chr5	67730226	67730227	rs563405192					chr4	100743218	100743219	rs531979512
chr19	42082424	42082425	rs111705471	chr1	154194691	154194692	rs138078372					chr16	47495883	47495884	rs555262190					chr19	36230577	36230578	rs370945310
chr14	91860844	91860845	rs574553615	chr4	142050029	142050030	rs187997244					chr8	33330687	33330688	rs2732318					chr19	35660278	35660279	rs576485298
chr7	104624283	104624284	rs368284854	chr20	24451248	24451249	rs555814763					chr8	33330686	33330687	rs2732317					chr12	25208391	25208392	rs139373367
chr15	89180089	89180090	rs368632678	chr1	217238798	217238799	rs4846807					chr16	28985982	28985983	rs149330907					chr3	5241175	5241176	rs565439489
chr15	44965566	44965567	rs368516499	chr6	3914262	3914263	rs182801227					chr6	49430966	49430967	rs116391415					chr9	117153034	117153035	rs527495666
chr9	117144135	117144136	rs558461566	chr9	103342444	103342445	rs180681127					chr8	125551294	125551295	rs144730785					chr6	24991293	24991294	rs190587195
chr15	45015723	45015724	rs78456757	chr4	186519187	186519188	rs75255911					chr3	170588084	170588085	rs552309140					chr19	41861446	41861447	rs549613052
chr9	100867132	100867133	rs550838343	chr5	175102925	175102926	rs151236701					chr20	54938007	54938008	rs544859462					chr7	144531435	144531436	rs572920756
chr10	135075446	135075447	rs539336933	chr16	82663100	82663101	rs12051213					chr7	107384126	107384127	rs739518					chr21	46327083	46327084	rs547340303
chr11	4414921	4414922	rs575009151	chr7	151396415	151396416	rs12673766					chr5	80597491	80597492	rs576596060					chr4	40239809	40239810	rs563350442
chr21	46340597	46340598	rs181832777	chr22	36003330	36003331	rs200404958					chr5	40798506	40798507	rs535914009					chr20	43606603	43606604	rs140156480
chr14	91831474	91831475	rs576256502	chr5	167426764	167426765	rs150764353					chr3	9005104	9005105	rs539176572					chr4	154391032	154391033	rs561170067
chr19	42052403	42052404	rs564442072	chr4	140840868	140840869	rs142805610					chr1	45285601	45285602	rs573505698					chr14	91790956	91790957	rs547535547
chr15	40601681	40601682	rs577775369	chr12	114853633	114853634	rs542686610					chr1	39864509	39864510	rs548880720					chr16	21658502	21658503	rs576841517
chr6	108058710	108058711	rs538270116	chr14	34504807	34504808	rs141472014					chr10	127505330	127505331	rs541777502					chr1	44443996	44443997	rs540240103
chr11	5710064	5710065	rs562785699	chr5	79091916	79091917	rs552411662					chr14	55239994	55239995	rs549713803					chr7	44090619	44090620	rs142149491
chr3	111042996	111042997	rs539968398	chr6	13429052	13429053	rs533517082					chr4	169931539	169931540	rs558135776					chr16	28937245	28937246	rs151053903
chr20	57721999	57722000	rs192320793	chr8	25907137	25907138	rs561363651					chr7	121036511	121036512	rs191893545					chr10	129852603	129852604	rs4072674
chr19	8641847	8641848	rs144085544	chr4	95446227	95446228	rs573640381					chr8	33371278	33371279	rs568963934					chr10	129852526	129852527	rs4072675
chr4	48130545	48130546	rs16860999	chr18	3193720	3193721	rs141847516					chr2	122288450	122288451	rs116768084					chr4	100768128	100768129	rs184850494
chr11	5710006	5710007	rs544887132	chr3	138089822	138089823	rs545668021					chr9	128047357	128047358	rs142760292					chr6	25006174	25006175	rs553442190
chr8	74903480	74903481	rs549096179	chr7	35262352	35262353	rs529394799					chr1	32110393	32110394	rs541852283					chr12	104878189	104878190	rs550183289
chr20	43701917	43701918	rs73302409	chr11	45869396	45869397	rs147690839					chr20	354345	354346	rs562870699					chr11	64638314	64638315	rs549282069
chr3	108554192	108554193	rs535510158	chr12	131438960	131438961	rs564834794					chr15	76196229	76196230	rs529490017					chr7	43690791	43690792	rs181978115
chr19	15571259	15571260	rs556026948	chr12	32965763	32965764	rs528245473					chr4	159593506	159593507	rs560694708					chr9	134137933	134137934	rs566942706
chr2	198019198	198019199	rs566220210	chr2	64877052	64877053	rs538783487					chr4	119606462	119606463	rs74722753					chr6	32862586	32862587	rs116622888
chr1	160548046	160548047	rs564862553	chr20	56015681	56015682	rs537255683					chr1	59281149	59281150	rs115229127					chr1	47047901	47047902	rs527812288
chr14	91835675	91835676	rs181435754	chr4	23858540	23858541	rs531724816					chr20	47894731	47894732	rs577668412					chr5	43039389	43039390	rs545238852
chr11	58343349	58343350	rs564533086	chr18	33981067	33981068	rs192495536					chr3	177056679	177056680	rs549620774					chr17	80404898	80404899	rs546512855
chr14	91843657	91843658	rs543003264	chr3	40333812	40333813	rs542959854					chr10	75004944	75004945	rs551375680					chr1	200990138	200990139	rs534200834
chr14	91818617	91818618	rs143299262	chr8	124661973	124661974	rs4871404					chr1	249168627	249168628	rs559338962					chr1	201951906	201951907	rs530880463
chr6	32557418	32557419	rs201278923	chr7	10976836	10976837	rs181157734					chr6	31528359	31528360	rs149845600					chr2	175435700	175435701	rs10165817
chr17	29139419	29139420	rs141989626	chr18	32661039	32661040	rs541697514					chr8	33371084	33371085	rs570575011					chr19	35661665	35661666	rs564899850
chr15	89177903	89177904	rs551658857	chr15	35085417	35085418	rs550695315					chr22	45710263	45710264	rs188655951					chr14	91821970	91821971	rs559679469
chr11	67769343	67769344	rs114726432	chr5	41504003	41504004	rs146847314					chr15	45020821	45020822	rs8182004					chr11	104971135	104971136	rs571455509
chr14	91868813	91868814	rs2064961	chr2	33780400	33780401	rs10182807					chr22	21240324	21240325	rs544561933					chr14	91790954	91790955	rs527904942
chr7	144518272	144518273	rs558663544	chr4	122313460	122313461	rs113524596					chr4	185734472	185734473	rs141911698					chr5	40410517	40410518	rs569288563
chr7	38352773	38352774	rs557920452	chr4	108919579	108919580	rs549486541					chr1	45196631	45196632	rs543556171					chr15	44955800	44955801	rs371828554
chr14	91877973	91877974	rs143635143	chr14	55140149	55140150	rs140519449					chr5	81653195	81653196	rs182682					chr17	26874392	26874393	rs200457307
chr20	56194027	56194028	rs190227872	chr6	55951224	55951225	rs563886885					chr9	80602150	80602151	rs189897176					chr3	5241100	5241101	rs112567468
chr5	180230886	180230887	rs185152145	chr8	102040857	102040858	rs188434368					chr6	26285758	26285759	rs41266831					chr1	160510220	160510221	rs1324734
chr19	54882262	54882263	rs144907037	chr15	71793358	71793359	rs4777400					chr16	70729953	70729954	rs62047964					chr4	185344337	185344338	rs531399571
chr8	37760938	37760939	rs28475286	chr3	37286040	37286041	rs531308769					chr10	75716503	75716504	rs559350756					chr17	26875066	26875067	rs564033763
chr7	43670466	43670467	rs563527076	chr12	19321093	19321094	rs555465287					chr15	79165217	79165218	rs559356968					chr15	44974875	44974876	rs183112416
chr1	200838968	200838969	rs190416053	chr4	186622428	186622429	rs546108589					chr5	43008740	43008741	rs535824660					chr15	89877928	89877929	rs539562406
chr2	152147364	152147365	rs4665163	chr2	40644155	40644156	rs138656248					chr3	142887375	142887376	rs573603638					chr3	14471463	14471464	rs527742356
chr3	113943199	113943200	rs10511328	chr2	179387892	179387893	rs191479748					chr2	58958811	58958812	rs536427790					chr20	43607856	43607857	rs78834606
chr17	80276030	80276031	rs547998557	chr12	106696193	106696194	rs564161291					chr3	177076551	177076552	rs569959738					chr18	2641654	2641655	rs552103383
chr1	160510182	160510183	rs560320843	chr15	71838881	71838882	rs543053953					chr6	31745182	31745183	rs188490154					chr21	46330544	46330545	rs531564905
chr10	72338200	72338201	rs74139765	chr18	33918058	33918059	rs554003844					chr6	28104615	28104616	rs369402448					chr14	91858095	91858096	rs191729386
chr11	5706404	5706405	rs16934387	chr6	139570542	139570543	rs569022124					chr6	27100576	27100577	rs541238770					chr15	34629752	34629753	rs545894935
chr6	31233466	31233467	rs531288911	chr19	48613503	48613504	rs185659750					chr1	52344777	52344778	rs548350968					chr5	39215660	39215661	rs139706228
chr15	44964537	44964538	rs574403927	chr13	76279079	76279080	rs139386071					chr6	16129058	16129059	rs556002452					chr3	32451204	32451205	rs565339291
chr6	31467372	31467373	rs568801225	chr12	95397516	95397517	rs188761751					chr7	151722669	151722670	rs530766451					chr9	134150593	134150594	rs537671064
chr4	40213554	40213555	rs115951358	chr4	174448416	174448417	rs147672639					chr6	125286784	125286785	rs563821619					chr15	45003300	45003301	rs550450506
chr14	91813806	91813807	rs17127263	chr5	16497506	16497507	rs532032805					chr2	131130111	131130112	rs547741008					chr19	8583624	8583625	rs8103473
chr14	91820965	91820966	rs17127265	chr3	156812775	156812776	rs138275402					chr6	97345687	97345688	rs571796525					chr20	43608719	43608720	rs140828337
chr3	14473754	14473755	rs563813461	chr2	40675232	40675233	rs182799079					chr11	62607160	62607161	rs187111117					chr3	14479398	14479399	rs546391785
chr14	91829371	91829372	rs17127269	chr10	21462649	21462650	rs561214792					chr12	106752507	106752508	rs7976811					chr3	32452260	32452261	rs573263301
chr7	43685807	43685808	rs141731234	chr7	35281147	35281148	rs567547587					chr9	90125128	90125129	rs10125534					chr3	14453144	14453145	rs188299877
chr14	91865557	91865558	rs145090501	chr3	66507168	66507169	rs114589819					chr1	76251948	76251949	rs141344826					chr11	73694737	73694738	rs45595943
chr7	43691407	43691408	rs1859874	chr12	117487471	117487472	rs376728017					chr2	178128469	178128470	rs575585351					chr9	117157679	117157680	rs567030813
chr7	43691657	43691658	rs1859875	chr14	55037969	55037970	rs117294824					chr11	78063260	78063261	rs147985162					chr9	117140663	117140664	rs137868815
chr20	57759788	57759789	rs60011472	chr6	25993692	25993693	rs188641089					chr3	15347282	15347283	rs11715760					chr3	32445281	32445282	rs545113675
chr2	152145474	152145475	rs543072808	chr1	237422447	237422448	rs140977781					chr5	66300489	66300490	rs529371060					chr19	8583499	8583500	rs571639112
chr9	117151887	117151888	rs558796934	chr10	90342507	90342508	rs562312079					chr19	59066410	59066411	rs138358785					chr1	15753115	15753116	rs548517501
chr6	26362118	26362119	rs34622023	chr3	138077807	138077808	rs566462495					chr1	29508544	29508545	rs546912559					chr5	39219817	39219818	rs538131742
chr14	91847487	91847488	rs75273080	chr6	46336035	46336036	rs114454613					chr1	45196808	45196809	rs150614444					chr3	14446221	14446222	rs374161090
chr20	57719480	57719481	rs58482069	chr3	178564709	178564710	rs555612295					chr6	17962962	17962963	rs562581748					chr3	13459994	13459995	rs555266351
chr15	44965961	44965962	rs548350230	chr3	66271472	66271473	rs148202338					chr7	108210377	108210378	rs567424144					chr6	24908177	24908178	rs181536448
chr8	42150498	42150499	rs182797726	chr5	65933943	65933944	rs566624990					chr16	28857717	28857718	rs555362028					chr6	74161230	74161231	rs200975193
chr5	169075596	169075597	rs144458014	chr1	201925081	201925082	rs559022037					chr11	74109984	74109985	rs557105749					chr7	104604085	104604086	rs534125581
chr1	160510494	160510495	rs568453098	chr12	93567306	93567307	rs73372145					chr1	156698566	156698567	rs553138993					chr4	174252272	174252273	rs193260988
chr3	14473984	14473985	rs58781780	chr9	34992438	34992439	rs550761238					chr1	179851983	179851984	rs533632977					chr20	43606628	43606629	rs527918956
chr4	100739589	100739590	rs141069159	chr1	115794686	115794687	rs551987474					chr8	33371182	33371183	rs34698596					chr17	29143816	29143817	rs189372867
chr15	89198973	89198974	rs538547161	chr14	55242007	55242008	rs540041647					chr8	125503985	125503986	rs565551052					chr3	32460990	32460991	rs562077876
chr3	113951652	113951653	rs73235927	chr18	34012399	34012400	rs557186673					chr20	52240295	52240296	rs560397600					chr14	91875277	91875278	rs540127516
chr6	108077162	108077163	rs376618487	chr2	40459120	40459121	rs540314836					chr8	17104332	17104333	rs562023311					chr14	91783054	91783055	rs547340926
chr14	50504805	50504806	rs532411968	chr4	141853176	141853177	rs543909148					chr7	150924287	150924288	rs536112137					chr6	32633053	32633054	rs9274430
chr3	113952336	113952337	rs73235928	chr5	154320986	154320987	rs529324331					chr6	26337108	26337109	rs187576526					chr19	42055586	42055587	rs564706950
chr3	113952772	113952773	rs73235929	chr8	124661722	124661723	rs560244743					chr8	141629281	141629282	rs564323811					chr6	26197639	26197640	rs76511383
chr6	32635947	32635948	rs541213498	chr9	103191365	103191366	rs541896610					chr2	178977125	178977126	rs187935848					chr6	31557659	31557660	rs143363686
chr6	32913229	32913230	rs534350660	chr1	217261732	217261733	rs532024941					chr15	79165197	79165198	rs540943293					chr21	46341556	46341557	rs571619055
chr6	31236134	31236135	rs529992851	chr9	104163682	104163683	rs184007018					chr10	3825502	3825503	rs560705249					chr13	46739549	46739550	rs192326288
chr3	114016609	114016610	rs2683789	chr6	16244279	16244280	rs138704291					chr20	48293434	48293435	rs568367762					chr14	24780313	24780314	rs370582090
chr20	57754280	57754281	rs552722785	chr6	129211810	129211811	rs539982699					chr3	15839552	15839553	rs557076056					chr4	185307428	185307429	rs185312893
chr3	114025789	114025790	rs2683787	chr4	8323657	8323658	rs59657966					chr1	22076566	22076567	rs188100976					chr19	54877639	54877640	rs570119498
chr6	108057577	108057578	rs574790838	chr1	232756483	232756484	rs144666247					chr9	71831008	71831009	rs572286859					chr19	8560946	8560947	rs543569142
chr14	50531947	50531948	rs550291805	chr6	13096576	13096577	rs547397477					chr2	178116971	178116972	rs115767871					chr14	91847399	91847400	rs186999598
chr1	160528349	160528350	rs556579271	chr15	92397567	92397568	rs560565074					chr11	62554664	62554665	rs573279999					chr1	89752565	89752566	rs188157410
chr8	82020106	82020107	rs138452446	chr1	116246378	116246379	rs571304721					chr6	26158246	26158247	rs41266797					chr16	28935338	28935339	rs144148703
chr7	43671140	43671141	rs559273115	chr3	38683865	38683866	rs544732901					chr16	374561	374562	rs549247134					chr14	50439594	50439595	rs189012347
chr7	44088847	44088848	rs561639064	chr12	49958688	49958689	rs551333425					chr16	31519776	31519777	rs60076208					chr6	24995844	24995845	rs76214422
chr14	91780386	91780387	rs7160325	chr3	178172449	178172450	rs560343811					chr6	15299864	15299865	rs191262322					chr17	80291474	80291475	rs59734194
chr15	44960057	44960058	rs577085235	chr2	40674507	40674508	rs536791646					chr17	75360183	75360184	rs577796289					chr1	202131532	202131533	rs543506142
chr9	117128716	117128717	rs372406511	chr4	129474170	129474171	rs190565542					chr15	35261915	35261916	rs562530388					chr12	1905362	1905363	rs535293180
chr18	2682433	2682434	rs182553703	chr3	138074600	138074601	rs543213645					chr5	138855019	138855020	rs546873130					chr6	24932147	24932148	rs181767844
chr3	114014377	114014378	rs548541715	chr2	88385223	88385224	rs558958831					chr1	171750565	171750566	rs565875888					chr1	151134361	151134362	rs77292984
chr3	114005180	114005181	rs564009815	chr19	48283007	48283008	rs547872613					chr3	4783336	4783337	rs553496796					chr19	8631099	8631100	rs138792758
chr14	91871044	91871045	rs540712627	chr4	174910738	174910739	rs537604949					chr20	35233958	35233959	rs557406756					chr4	185371863	185371864	rs566986288
chr9	117130556	117130557	rs534841341	chr3	15563177	15563178	rs73033051					chr3	4534954	4534955	rs550844380					chr2	175468177	175468178	rs149145220
chr2	152143680	152143681	rs144198187	chr1	76191968	76191969	rs575165365					chr5	39399627	39399628	rs78127103					chr9	117150478	117150479	rs544221593
chr7	43672855	43672856	rs552964086	chr4	89260155	89260156	rs113021465					chr16	28857644	28857645	rs7187776					chr11	3858217	3858218	rs189039759
chr7	43710040	43710041	rs56254598	chr15	40339627	40339628	rs545518725					chr6	3157833	3157834	rs538410332					chr19	41932933	41932934	rs181058207
chr2	42356774	42356775	rs543011047	chr3	167771867	167771868	rs139355429					chr17	76837059	76837060	rs145655217					chr21	46330076	46330077	rs544576424
chr1	160528614	160528615	rs188187919	chr9	100269290	100269291	rs2149981					chr1	29508642	29508643	rs568520732					chr6	26366115	26366116	rs530625426
chr11	44590757	44590758	rs566887943	chr10	97044932	97044933	rs548856897					chr3	124339515	124339516	rs559447639					chr6	32820990	32820991	rs55702652
chr4	122177694	122177695	rs141879691	chr4	114494481	114494482	rs532812663					chr6	157738484	157738485	rs150772523					chr6	24910103	24910104	rs113111286
chr9	117124530	117124531	rs537297548	chr1	219347146	219347147	rs115653240					chr12	118814016	118814017	rs116430995					chr19	50015892	50015893	rs577688335
chr1	89777100	89777101	rs372268265	chr1	216939231	216939232	rs539148590					chr1	45196668	45196669	rs192810499					chr7	36763060	36763061	rs189031931
chr14	91834086	91834087	rs543700900	chr8	97286884	97286885	rs189690747					chr3	53381536	53381537	rs555794342					chr6	32817451	32817452	rs145016155
chr7	104584442	104584443	rs534838779	chr2	40621332	40621333	rs192467520					chr3	16346318	16346319	rs533658348					chr7	128050747	128050748	rs550103040
chr9	117136362	117136363	rs76966330	chr22	47132358	47132359	rs190096976					chr14	50437502	50437503	rs552466391					chr4	100738064	100738065	rs139586587
chr19	42058615	42058616	rs10414565	chr20	56013373	56013374	rs547953928					chr6	157744535	157744536	rs587763646					chr11	44591015	44591016	rs188579456
chr20	43620695	43620696	rs141253809	chr19	48612951	48612952	rs11564508					chr14	24740869	24740870	rs369846538					chr9	117142723	117142724	rs556264699
chr19	57901329	57901330	rs528778128	chr18	8562967	8562968	rs559879364					chr17	80188890	80188891	rs564990005					chr3	32440259	32440260	rs534332145
chr21	46969959	46969960	rs113484210	chr5	220076	220077	rs559249164					chr16	66651936	66651937	rs144747538					chr10	129850393	129850394	rs543525876
chr9	134131992	134131993	rs575653248	chr5	80530331	80530332	rs541300667					chr8	33371129	33371130	rs372690739					chr5	39192440	39192441	rs143282871
chr9	134139771	134139772	rs540618354	chr1	116250754	116250755	rs551554253					chr20	52195279	52195280	rs560325583					chr6	31550018	31550019	rs552983134
chr20	57742766	57742767	rs148025453	chr18	19787552	19787553	rs187709393					chr6	3157923	3157924	rs147871075					chr4	100778063	100778064	rs537874347
chr1	160518970	160518971	rs541046707	chr3	38537805	38537806	rs561417460					chr20	34287250	34287251	rs544364957					chr19	35660137	35660138	rs56050577
chr6	108034323	108034324	rs1626402	chr3	42098931	42098932	rs148844295					chr7	154998315	154998316	rs141360197					chr18	2656955	2656956	rs544915575
chr18	2637581	2637582	rs534533522	chr18	32659321	32659322	rs541798124					chr19	59031336	59031337	rs150889671					chr19	41870505	41870506	rs80080194
chr1	89741854	89741855	rs192504818	chr8	17938764	17938765	rs558551952					chr6	27740437	27740438	rs12192568					chr9	134147849	134147850	rs141228625
chr20	57826914	57826915	rs183663432	chr4	95498416	95498417	rs182498670					chr11	3856034	3856035	rs10835177					chr16	66598836	66598837	rs537851176
chr20	56193980	56193981	rs549344442	chr4	65268643	65268644	rs143253548					chr11	71811793	71811794	rs568416056					chr4	8231311	8231312	rs114584563
chr20	57796739	57796740	rs532512874	chr8	101443037	101443038	rs560119390					chr16	58163533	58163534	rs188909044					chr3	52270640	52270641	rs538858236
chr18	2639176	2639177	rs368100147	chr1	237230188	237230189	rs547994825					chr5	67730090	67730091	rs576175379					chr21	46337361	46337362	rs551620813
chr7	104627112	104627113	rs377731228	chr2	40501174	40501175	rs537831936					chr2	10830167	10830168	rs190832705					chr19	8562341	8562342	rs58674936
chr9	100865118	100865119	rs137898525	chr7	31930078	31930079	rs182855810					chr9	37592568	37592569	rs114726823					chr19	35505531	35505532	rs570465200
chr10	129846915	129846916	rs115762819	chr10	3132295	3132296	rs79854171					chr1	1550894	1550895	rs576473327					chr22	38033178	38033179	rs541302975
chr9	100868546	100868547	rs550287592	chr7	151397475	151397476	rs547212497					chr20	47894801	47894802	rs563365970					chr12	105135991	105135992	rs187970915
chr9	117131974	117131975	rs535424147	chr7	151401877	151401878	rs182609256					chr6	26305800	26305801	rs28446029					chr19	54877227	54877228	rs183704760
chr20	43606365	43606366	rs531919638	chr6	76203596	76203597	rs538775133					chr9	132648173	132648174	rs574856441					chr12	105046890	105046891	rs2695996
chr6	26404748	26404749	rs188429032	chr12	81331565	81331566	rs548827513					chr1	15742572	15742573	rs543453460					chr6	25007319	25007320	rs183344393
chr13	46739864	46739865	rs186994525	chr3	138075703	138075704	rs558330402					chr5	139017283	139017284	rs563556921					chr20	52226258	52226259	rs116344187
chr4	100776983	100776984	rs148381128	chr18	3249807	3249808	rs375600981					chr3	135969928	135969929	rs151171818					chr4	40232654	40232655	rs561879918
chr20	43607658	43607659	rs566010063	chr3	42084139	42084140	rs532126352					chr8	141629091	141629092	rs558777294					chr19	36400048	36400049	rs146068432
chr21	42733739	42733740	rs113456982	chr3	119051988	119051989	rs17281577					chr1	202128518	202128519	rs180984355					chr9	117131424	117131425	rs150742191
chr20	43609243	43609244	rs187834252	chr1	232710346	232710347	rs377083714					chr2	3606084	3606085	rs575545368					chr6	27870277	27870278	rs560640384
chr7	104625318	104625319	rs187595203	chr2	179666845	179666846	rs545578681					chr6	17962816	17962817	rs554604277					chr20	5585051	5585052	rs76150038
chr17	29140641	29140642	rs138072177	chr6	13411032	13411033	rs147917489					chr11	3860795	3860796	rs559367632					chr1	113160719	113160720	rs545401609
chr20	57759962	57759963	rs191528208	chr13	75987848	75987849	rs549016878					chr13	45914809	45914810	rs2234218					chr11	64632624	64632625	rs553776912
chr6	31321348	31321349	rs573925520	chr4	186581888	186581889	rs115544283					chr15	45021139	45021140	rs181432431					chr6	31704803	31704804	rs28366163
chr15	45015567	45015568	rs555029096	chr13	24124886	24124887	rs566933677					chr13	45914834	45914835	rs2234217					chr12	105049159	105049160	rs553722419
chr3	13458798	13458799	rs568048523	chr10	121430651	121430652	rs559721808					chr11	35052522	35052523	rs141135297					chr5	39194549	39194550	rs577580698
chr6	32818030	32818031	rs2127680	chr3	138071774	138071775	rs76553017					chr1	45196784	45196785	rs528334010					chr1	160547893	160547894	rs575573988
chr19	15576861	15576862	rs548469494	chr22	34263735	34263736	rs562646466					chr6	13395610	13395611	rs500197					chr12	104858114	104858115	rs181719489
chr6	108047783	108047784	rs192919672	chr4	120860523	120860524	rs532648133					chr1	54519236	54519237	rs149844719					chr21	46329739	46329740	rs2838734
chr20	57736596	57736597	rs555158345	chr4	169408620	169408621	rs562662993					chr6	157738369	157738370	rs141305100					chr12	104855753	104855754	rs542577133
chr1	160530687	160530688	rs564816569	chr12	2497498	2497499	rs191028983					chr7	89976024	89976025	rs17621789					chr10	129847093	129847094	rs538580239
chr8	74903911	74903912	rs530905591	chr2	229038406	229038407	rs577058153					chr10	124740116	124740117	rs202055527					chr1	15738731	15738732	rs186457187
chr14	91788956	91788957	rs192507736	chr20	24484634	24484635	rs148551932					chr6	26285766	26285767	rs368162052					chr5	39212971	39212972	rs574040762
chr8	82019821	82019822	rs145894298	chr4	24106285	24106286	rs146240225					chr16	28985976	28985977	rs118188712					chr11	3854227	3854228	rs564005712
chr11	104905289	104905290	rs566992842	chr18	9129122	9129123	rs527326220					chr6	26188584	26188585	rs575672151					chr3	32450838	32450839	rs368990277
chr19	42058336	42058337	rs550815506	chr6	56241001	56241002	rs545783663					chr18	9803630	9803631	rs77044139					chr19	35495406	35495407	rs7251455
chr14	91844633	91844634	rs554693137	chr6	166796707	166796708	rs571685250					chr8	9008295	9008296	rs564788359					chr6	32634103	32634104	rs547195525
chr17	76767971	76767972	rs539239983	chr6	123937181	123937182	rs551376648					chr1	223960107	223960108	rs146625941					chr10	129858254	129858255	rs115279986
chr14	50511204	50511205	rs541973075	chr1	74891064	74891065	rs45539037					chr1	16174235	16174236	rs552930680					chr9	117111260	117111261	rs187553686
chr1	160541556	160541557	rs540295945	chr4	186615292	186615293	rs564959285					chr6	27860951	27860952	rs188047667					chr6	31547998	31547999	rs138680740
chr22	23271536	23271537	rs61281959	chr1	6675804	6675805	rs574324883					chr11	67374424	67374425	rs534460315					chr21	42739871	42739872	rs565813924
chr20	57748292	57748293	rs114110752	chr1	112211610	112211611	rs561131422					chr7	141437939	141437940	rs62486738					chr14	91873202	91873203	rs539099620
chr7	43668427	43668428	rs559022148	chr3	69768631	69768632	rs146703930					chr7	141437923	141437924	rs62486737					chr17	29641491	29641492	rs564067630
chr5	169079331	169079332	rs531240984	chr1	62530227	62530228	rs2498979					chr8	33371058	33371059	rs373899917					chr11	73687614	73687615	rs77034517
chr1	89747180	89747181	rs140400771	chr7	43768784	43768785	rs571042553					chr2	224810150	224810151	rs561484100					chr3	32444548	32444549	rs555605420
chr2	235353817	235353818	rs535831624	chr5	16522272	16522273	rs187890702					chr17	75422791	75422792	rs570103244					chr12	105121077	105121078	rs554175935
chr15	89197887	89197888	rs150195093	chr5	80532921	80532922	rs562511213					chr20	55926339	55926340	rs539074969					chr6	31327160	31327161	rs2249932
chr20	57583297	57583298	rs151343	chr4	8326445	8326446	rs549098845					chr9	80602154	80602155	rs181110549					chr6	31327177	31327178	rs2249935
chr3	114009538	114009539	rs542235754	chr7	35280994	35280995	rs184870926					chr1	45205605	45205606	rs147637903					chr5	39224558	39224559	rs185118202
chr3	108559425	108559426	rs139133190	chr12	119641903	119641904	rs182042057					chr10	75781205	75781206	rs562166700					chr19	15574351	15574352	rs188632027
chr14	91867143	91867144	rs182264595	chr21	41160804	41160805	rs541906737					chr12	58165963	58165964	rs531392663					chr11	64632807	64632808	rs544857528
chr20	57762126	57762127	rs529138386	chr6	16242490	16242491	rs76964464					chr13	45563814	45563815	rs151117256					chr6	24912925	24912926	rs544707466
chr11	44580999	44581000	rs532276192	chr3	42230394	42230395	rs3816396					chr22	21240073	21240074	rs140222754					chr6	26422215	26422216	rs561074346
chr14	102174405	102174406	rs562217392	chr7	108208575	108208576	rs183155681					chr4	40202550	40202551	rs565096646					chr7	44088294	44088295	rs533311902
chr7	38380151	38380152	rs192051289	chr3	156810028	156810029	rs545104837					chr4	40310206	40310207	rs553221104					chr12	105141119	105141120	rs140016733
chr14	91850396	91850397	rs189403752	chr5	175112273	175112274	rs557449586					chr1	16339558	16339559	rs115309547					chr19	35646638	35646639	rs141847432
chr15	44963074	44963075	rs146861394	chr6	118878334	118878335	rs142787985					chr6	30655163	30655164	rs563645833					chr6	26197231	26197232	rs200272097
chr5	66500011	66500012	rs78419399	chr1	100112331	100112332	rs557491920					chr5	61606370	61606371	rs10044843					chr11	72425362	72425363	rs147666555
chr4	142557055	142557056	rs145318599	chr1	55008052	55008053	rs556024156					chr1	153919352	153919353	rs555571938					chr7	38349760	38349761	rs190822540
chr20	57739560	57739561	rs577053458	chr4	23852467	23852468	rs375075091					chr16	28857762	28857763	rs577334241					chr4	185395739	185395740	rs556584299
chr19	15565223	15565224	rs142057399	chr4	23887255	23887256	rs2970878					chr20	45946147	45946148	rs555700982					chr12	104884991	104884992	rs528596096
chr20	57746513	57746514	rs181760714	chr6	17292688	17292689	rs180899215					chr6	30464478	30464479	rs571311630					chr7	73630701	73630702	rs567419350
chr17	29152644	29152645	rs559604791	chr4	23863728	23863729	rs533964685					chr7	107204347	107204348	rs537769365					chr4	154444644	154444645	rs553905051
chr6	108076429	108076430	rs117552469	chr8	42399905	42399906	rs13273204					chr7	644367	644368	rs142845948					chr12	47610569	47610570	rs190080688
chr14	91878107	91878108	rs563277328	chr20	55984972	55984973	rs143418189					chr9	37197420	37197421	rs145681164					chr4	8202808	8202809	rs552010694
chr2	198015789	198015790	rs540351737	chr3	135686146	135686147	rs565643190					chr11	62572888	62572889	rs548623502					chr7	38374475	38374476	rs568674014
chr20	57761020	57761021	rs529368930	chr4	186596974	186596975	rs75116283					chr11	59304938	59304939	rs563543253					chr1	202123584	202123585	rs568855390
chr11	104915933	104915934	rs372547357	chr3	69794849	69794850	rs575280404					chr2	42587336	42587337	rs557600740					chr6	146864797	146864798	rs538418735
chr6	32815024	32815025	rs111511638	chr6	105615001	105615002	rs575747817					chr16	21610747	21610748	rs528114426					chr4	154444500	154444501	rs538072017
chr9	117132370	117132371	rs545082132	chr10	11791172	11791173	rs143298381					chr5	79500919	79500920	rs561866132					chr3	13457461	13457462	rs9842462
chr20	56205013	56205014	rs558417884	chr15	26641459	26641460	rs551952810					chr7	26240207	26240208	rs138832599					chr11	64645963	64645964	rs376541782
chr4	8230711	8230712	rs533931500	chr1	217250702	217250703	rs11572394					chr1	147806891	147806892	rs376592818					chr11	104970894	104970895	rs3016804
chr15	44960594	44960595	rs372636647	chr1	17380201	17380202	rs546803164					chr6	26305714	26305715	rs536162715					chr17	80290272	80290273	rs142825500
chr1	160511111	160511112	rs114180564	chr15	92710928	92710929	rs532310260					chr7	66387128	66387129	rs139896336					chr19	54901253	54901254	rs12982717
chr17	80275541	80275542	rs538694837	chr1	216895279	216895280	rs116028307					chr10	3846329	3846330	rs147688036					chr9	117128490	117128491	rs563124789
chr6	32814658	32814659	rs4711312	chr1	165600765	165600766	rs9333372					chr10	127505383	127505384	rs532297631					chr4	185367029	185367030	rs188886597
chr20	43701933	43701934	rs567821927	chr14	31731900	31731901	rs114385087					chr17	62493450	62493451	rs116699616					chr4	185333229	185333230	rs79368664
chr1	160537099	160537100	rs576831210	chr10	116268330	116268331	rs569672976					chr11	73722703	73722704	rs535294876					chr12	25209906	25209907	rs549498964
chr19	42054513	42054514	rs189987177	chr18	25742812	25742813	rs554928818					chr20	45989488	45989489	rs536788278					chr15	73076844	73076845	rs537708028
chr1	160517581	160517582	rs55672637	chr7	35425136	35425137	rs564408569					chr2	11606240	11606241	rs547528568					chr10	135076494	135076495	rs569488390
chr4	48105362	48105363	rs143886919	chr11	119252583	119252584	rs566010351					chr8	146017973	146017974	rs549351851					chr1	89739329	89739330	rs191800196
chr11	104907944	104907945	rs12291685	chr1	232760165	232760166	rs550467504					chr19	59011017	59011018	rs566100407					chr3	32434094	32434095	rs144184877
chr20	35274586	35274587	rs529362822	chr14	33294274	33294275	rs544331564					chr3	43732323	43732324	rs565429045					chr1	202123559	202123560	rs565272348
chr18	2642159	2642160	rs7237910	chr8	17645905	17645906	rs568894445					chr2	187350708	187350709	rs530169741					chr19	8555370	8555371	rs181903732
chr7	104583550	104583551	rs372592222	chr14	34410830	34410831	rs182491636					chr6	28367478	28367479	rs184654161					chr19	54883101	54883102	rs549307912
chr19	15571983	15571984	rs538441564	chr6	17285213	17285214	rs73723639					chr1	145438507	145438508	rs587766590					chr12	105132655	105132656	rs142630556
chr18	2663773	2663774	rs545842621	chr3	42086151	42086152	rs540972549					chr2	21022940	21022941	rs340606					chr9	92113456	92113457	rs531710074
chr15	40601569	40601570	rs199588319	chr5	80531096	80531097	rs186677241					chr2	21022784	21022785	rs340605					chr20	43620552	43620553	rs151031059
chr14	91857441	91857442	rs192589136	chr20	57606858	57606859	rs554507837					chr10	11221036	11221037	rs187508408					chr12	105046929	105046930	rs545440043
chr20	57719014	57719015	rs186850562	chr13	75973031	75973032	rs567652211					chr9	107754027	107754028	rs537698684					chr11	73694462	73694463	rs571984064
chr6	32823185	32823186	rs36234342	chr3	167798308	167798309	rs555868503					chr17	48474785	48474786	rs191335519					chr17	80416347	80416348	rs567907686
chr9	117152654	117152655	rs534055384	chr4	114463991	114463992	rs139403945					chr12	98987495	98987496	rs530747410					chr3	32464979	32464980	rs532651006
chr5	43037892	43037893	rs551489450	chr7	35266447	35266448	rs554905796					chr16	66651742	66651743	rs181532432					chr16	21638445	21638446	rs528397928
chr14	50549887	50549888	rs8022572	chr10	103721052	103721053	rs373461267					chr8	33371055	33371056	rs553402789					chr16	21656697	21656698	rs532477098
chr15	45006672	45006673	rs2254831	chr16	58064337	58064338	rs568448915					chr12	125398552	125398553	rs563873507					chr21	46327648	46327649	rs112485113
chr1	200843119	200843120	rs550158416	chr2	40426939	40426940	rs572869970					chr9	97488865	97488866	rs565106471					chr17	80416481	80416482	rs141003832
chr11	104904787	104904788	rs536409928	chr4	89219484	89219485	rs79931297					chr4	71554119	71554120	rs533476621					chr6	24998110	24998111	rs188475376
chr20	57727551	57727552	rs142199258	chr12	2494806	2494807	rs559294616					chr9	101899589	101899590	rs531352955					chr17	29635196	29635197	rs139593118
chr13	46750999	46751000	rs546419681	chr4	142054193	142054194	rs532041207					chr5	139049702	139049703	rs558618068					chr20	43597744	43597745	rs558354093
chr20	35274680	35274681	rs555976072	chr15	71840683	71840684	rs116327134					chr8	124409047	124409048	rs552766005					chr6	31555391	31555392	rs2256974
chr1	200843251	200843252	rs571118283	chr3	120315000	120315001	rs72625415					chr2	157199956	157199957	rs150394405					chr19	15575347	15575348	rs538516122
chr7	26196368	26196369	rs562077012	chr4	77227628	77227629	rs577551806					chr4	4249869	4249870	rs561087002					chr3	32437929	32437930	rs541001103
chr6	31236559	31236560	rs564373825	chr1	16342036	16342037	rs187230349					chr16	70729688	70729689	rs571078225					chr9	117102873	117102874	rs536973057
chr6	108110238	108110239	rs116983755	chr10	103728175	103728176	rs567417960					chr1	32355125	32355126	rs568171627					chr19	50004358	50004359	rs533377985
chr7	43634172	43634173	rs139553512	chr11	34936411	34936412	rs575452353					chr5	112196959	112196960	rs560328961					chr5	169078002	169078003	rs188470470
chr6	108077963	108077964	rs371600486	chr7	158934163	158934164	rs567774878					chr6	2854097	2854098	rs561658455					chr6	31583223	31583224	rs28732150
chr7	104585509	104585510	rs182612723	chr6	164568499	164568500	rs74412052					chr1	222817747	222817748	rs530405272					chr11	3848372	3848373	rs1049388
chr14	91870594	91870595	rs116063107	chr16	82768181	82768182	rs562413163					chr17	71301402	71301403	rs563815790					chr12	104991296	104991297	rs534818248
chr1	89723250	89723251	rs140537333	chr17	77024811	77024812	rs535872461					chr2	183989097	183989098	rs183511910					chr3	32461686	32461687	rs541321786
chr7	38389450	38389451	rs542564967	chr3	69888241	69888242	rs79563518					chr2	202645865	202645866	rs568202931					chr14	91877852	91877853	rs1285839
chr6	108042099	108042100	rs139673768	chr9	134174874	134174875	rs539156943					chr6	17707124	17707125	rs376529976					chr14	91877511	91877512	rs1285838
chr19	42052780	42052781	rs573560291	chr1	6656965	6656966	rs188711964					chr4	68389123	68389124	rs371578505					chr5	43039762	43039763	rs537595789
chr14	91776367	91776368	rs45569138	chr8	52415146	52415147	rs536408884					chr18	2854300	2854301	rs530377684					chr14	91872559	91872560	rs1285832
chr14	91828986	91828987	rs188228228	chr6	123953849	123953850	rs186294458					chr3	185647688	185647689	rs183972786					chr14	91871931	91871932	rs1285831
chr14	22392672	22392673	rs548840265	chr18	71818301	71818302	rs116608043					chr16	66785568	66785569	rs578067711					chr14	91876668	91876669	rs1285837
chr4	8230501	8230502	rs561956704	chr10	120925544	120925545	rs115615725					chr3	5020398	5020399	rs535897730					chr14	91873791	91873792	rs1285835
chr11	73685871	73685872	rs538915152	chr22	34294633	34294634	rs569443550					chr1	222883272	222883273	rs141990554					chr19	54878827	54878828	rs57344327
chr10	129846545	129846546	rs114801281	chr5	80540493	80540494	rs548196785					chr19	56146334	56146335	rs546636719					chr19	8559027	8559028	rs73002612
chr15	40599057	40599058	rs8043348	chr13	29957570	29957571	rs4474550					chr10	3828354	3828355	rs559434742					chr19	36230980	36230981	rs528203341
chr6	108111311	108111312	rs572013425	chr10	3110309	3110310	rs532427096					chr11	77348867	77348868	rs577275448					chr6	27782060	27782061	rs536832765
chr3	14448126	14448127	rs544890476	chr2	33704398	33704399	rs566046283					chr1	145442920	145442921	rs587614735					chr14	91864905	91864906	rs369268137
chr6	32634138	32634139	rs28746844	chr12	117507311	117507312	rs529478292					chr10	22423090	22423091	rs529950559					chr15	55560298	55560299	rs546329716
chr17	76767965	76767966	rs189631116	chr8	17924738	17924739	rs2472205					chr3	15310953	15310954	rs150493715					chr19	35494462	35494463	rs548079217
chr2	231790028	231790029	rs376604166	chr8	17640612	17640613	rs183184313					chr6	111195983	111195984	rs552059130					chr1	15740705	15740706	rs540788826
chr1	160515273	160515274	rs144789825	chr1	217253016	217253017	rs181766985					chr2	132250713	132250714	rs541891138					chr9	92137893	92137894	rs11792615
chr14	91783005	91783006	rs147500696	chr5	145445565	145445566	rs556468674					chr5	40798380	40798381	rs530758486					chr9	92139031	92139032	rs563178909
chr14	91860710	91860711	rs558099126	chr8	42325946	42325947	rs143415461					chr5	56059980	56059981	rs141862970					chr9	92114993	92114994	rs534726957
chr1	45196545	45196546	rs550726839	chr3	192287829	192287830	rs560719730					chr6	2858347	2858348	rs558527634					chr6	30457282	30457283	rs76971248
chr1	112019601	112019602	rs533049296	chr1	236915597	236915598	rs60084193					chr17	26925867	26925868	rs568444191					chr19	36232419	36232420	rs2871921
chr5	66511575	66511576	rs534756015	chr10	72095859	72095860	rs545394435					chr2	228316078	228316079	rs116263723					chr12	104994720	104994721	rs532184518
chr6	31319461	31319462	rs112974895	chr3	66166678	66166679	rs557458816					chr3	113775506	113775507	rs550061329					chr17	29142429	29142430	rs192729806
chr6	139456054	139456055	rs137879919	chr1	151882855	151882856	rs10788817					chr15	72524767	72524768	rs183501426					chr6	6594107	6594108	rs191931892
chr21	46903430	46903431	rs546240087	chr2	207307822	207307823	rs10932151					chr11	78003349	78003350	rs182157357					chr7	104627928	104627929	rs182710503
chr19	15575516	15575517	rs563704330	chr4	114478734	114478735	rs550591951					chr9	127952064	127952065	rs570902968					chr7	43625023	43625024	rs10263267
chr14	91866687	91866688	rs572725272	chr2	40549420	40549421	rs549161054					chr6	74230763	74230764	rs192369875					chr9	134131749	134131750	rs72770706
chr15	89191707	89191708	rs550455058	chr14	32922581	32922582	rs10141958					chr11	85845834	85845835	rs117520013					chr11	3860791	3860792	rs535206920
chr8	82045823	82045824	rs79607413	chr10	123914248	123914249	rs190722414					chr8	118532917	118532918	rs571852219					chr6	31550032	31550033	rs563458164
chr1	200839988	200839989	rs149022359	chr16	82766254	82766255	rs186960371					chr4	185655432	185655433	rs558225079					chr21	46339368	46339369	rs538538669
chr3	113951375	113951376	rs369710762	chr1	237251808	237251809	rs79761691					chr18	9828490	9828491	rs572635330					chr6	31553174	31553175	rs149287734
chr1	160519887	160519888	rs376947170	chr1	116309920	116309921	rs532834726					chr9	97629664	97629665	rs575116908					chr11	64643301	64643302	rs535457814
chr18	2660117	2660118	rs557718311	chr14	55096117	55096118	rs1951951					chr6	53177550	53177551	rs552501180					chr3	32440625	32440626	rs539956828
chr9	117124688	117124689	rs578095975	chr10	112564103	112564104	rs2146548					chr1	193028584	193028585	rs560261095					chr6	31585262	31585263	rs188698201
chr22	23162254	23162255	rs569230214	chr5	78990484	78990485	rs16877044					chr12	118811057	118811058	rs552558511					chr4	154449241	154449242	rs577076944
chr20	56203739	56203740	rs540679459	chr2	40626345	40626346	rs532757900					chr10	75716380	75716381	rs12242270					chr6	32632634	32632635	rs9274384
chr11	67808394	67808395	rs574539296	chr10	92691457	92691458	rs546393139					chr1	153919358	153919359	rs541728761					chr4	40207536	40207537	rs569213954
chr6	31234137	31234138	rs116170779	chr18	25695335	25695336	rs541985446					chr14	89631975	89631976	rs552419691					chr1	47044907	47044908	rs182307311
chr4	26886416	26886417	rs563383320	chr3	192058574	192058575	rs73068521					chr12	58230712	58230713	rs565164584					chr19	42053191	42053192	rs534111814
chr15	45006324	45006325	rs112051905	chr4	95382009	95382010	rs72874764					chr16	374500	374501	rs147798150					chr6	30648732	30648733	rs551846848
chr6	31465046	31465047	rs3094005	chr10	61908924	61908925	rs540186937					chr7	158622429	158622430	rs28645590					chr10	97803315	97803316	rs572980589
chr6	31461557	31461558	rs3094006	chr10	106098900	106098901	rs531567386					chr1	33282920	33282921	rs527409239					chr2	175499228	175499229	rs535404731
chr15	45008279	45008280	rs368751324	chr4	89261144	89261145	rs142203878					chr17	29233189	29233190	rs568132821					chr17	26874134	26874135	rs531568888
chr9	117150986	117150987	rs546263470	chr18	19778927	19778928	rs7240020					chr6	27798635	27798636	rs186220987					chr11	67809096	67809097	rs572050518
chr2	42360333	42360334	rs545672767	chr10	123753429	123753430	rs545914149					chr6	80254826	80254827	rs543256786					chr15	81605377	81605378	rs549259654
chr6	31236174	31236175	rs2853950	chr1	237228619	237228620	rs186245932					chr14	100534954	100534955	rs553671456					chr4	185378132	185378133	rs561293520
chr6	31236114	31236115	rs2853951	chr15	57979131	57979132	rs75999594					chr14	45719719	45719720	rs184672765					chr20	35274868	35274869	rs561016301
chr6	108057458	108057459	rs148899670	chr13	76375979	76375980	rs539112739					chr8	33371062	33371063	rs181140696					chr2	175500533	175500534	rs185482031
chr14	91860865	91860866	rs575616399	chr5	78674667	78674668	rs115432530					chr9	37592508	37592509	rs202059576					chr3	14469747	14469748	rs143941198
chr9	134146178	134146179	rs535262278	chr19	58458442	58458443	rs545263461					chr6	119215216	119215217	rs144606482					chr6	24919529	24919530	rs551465340
chr22	23271529	23271530	rs189121043	chr3	66557869	66557870	rs117518592					chr6	31509778	31509779	rs2239527					chr4	185366521	185366522	rs547585908
chr4	40206362	40206363	rs13127954	chr8	1994895	1994896	rs570420997					chr11	62657407	62657408	rs548485587					chr3	14452659	14452660	rs573319043
chr3	108582327	108582328	rs185633777	chr3	40334153	40334154	rs2887965					chr9	92221636	92221637	rs3138509					chr9	117133878	117133879	rs560367386
chr15	89182019	89182020	rs532561099	chr7	32998962	32998963	rs146737798					chr12	58176419	58176420	rs17565804					chr19	8560417	8560418	rs114412646
chr12	40620282	40620283	rs550726497	chr14	32968741	32968742	rs375726975					chr6	112164924	112164925	rs529827955					chr9	77724142	77724143	rs566496523
chr11	4414582	4414583	rs530449671	chr4	53578075	53578076	rs562722303					chr22	21138717	21138718	rs565688410					chr5	39208250	39208251	rs78326054
chr14	91708296	91708297	rs149970339	chr4	186663786	186663787	rs34648690					chr4	89444808	89444809	rs61751029					chr11	64645594	64645595	rs61742148
chr12	104852355	104852356	rs143598038	chr3	119052031	119052032	rs555392989					chr7	123197938	123197939	rs528442260					chr17	26874236	26874237	rs558661546
chr14	91877125	91877126	rs567144475	chr18	3256616	3256617	rs568392248					chr16	47502184	47502185	rs9936017					chr1	192130013	192130014	rs538348546
chr14	91836645	91836646	rs542846676	chr3	69938135	69938136	rs544212825					chr6	28104713	28104714	rs550689686					chr5	169080838	169080839	rs145449692
chr15	89878264	89878265	rs184510815	chr18	32712024	32712025	rs144899131					chr15	49447959	49447960	rs546765497					chr5	169068259	169068260	rs572824458
chr2	198015129	198015130	rs535794105	chr10	121033469	121033470	rs192798498					chr8	33371156	33371157	rs185482726					chr6	32632889	32632890	rs281862010
chr1	160530070	160530071	rs566294437	chr1	232702261	232702262	rs533401048					chr7	127983924	127983925	rs7799251					chr11	5712586	5712587	rs187607824
chr6	139447631	139447632	rs544929027	chr4	169410222	169410223	rs189303812					chr13	45915263	45915264	rs551882549					chr21	46952490	46952491	rs554369297
chr5	66496866	66496867	rs541431666	chr17	66506110	66506111	rs117188998					chr18	23806436	23806437	rs144617717					chr20	43614267	43614268	rs565094715
chr20	57741713	57741714	rs724138	chr19	55666385	55666386	rs200556557					chr6	26056601	26056602	rs200705328					chr1	47082136	47082137	rs189528964
chr14	50511873	50511874	rs117417340	chr7	107536157	107536158	rs538205609					chr5	39425021	39425022	rs538557880					chr5	169075365	169075366	rs545138125
chr8	37738647	37738648	rs543718647	chr18	25576476	25576477	rs536402534					chr10	3782636	3782637	rs527755847					chr6	31169849	31169850	rs548880814
chr20	43615068	43615069	rs574655244	chr5	175104868	175104869	rs185684444					chr2	122288668	122288669	rs76155351					chr15	89181569	89181570	rs143538877
chr7	38389715	38389716	rs542876972	chr12	32961684	32961685	rs556628654					chr1	211556143	211556144	rs568631702					chr9	117131468	117131469	rs528881132
chr6	108052225	108052226	rs534792267	chr22	38846493	38846494	rs368251249					chr5	138855036	138855037	rs150435485					chr7	43687091	43687092	rs73690104
chr9	100880351	100880352	rs559435311	chr8	102064898	102064899	rs140648001					chr8	145747919	145747920	rs13277542					chr12	104850751	104850752	rs143021773
chr14	91777503	91777504	rs528753580	chr7	66461523	66461524	rs532511317					chr1	163291628	163291629	rs140698683					chr19	54886951	54886952	rs539287513
chr18	74777670	74777671	rs12327217	chr12	96183305	96183306	rs564563671					chr10	22972466	22972467	rs538744734					chr6	27113035	27113036	rs76804831
chr15	81604671	81604672	rs547066996	chr10	33607019	33607020	rs543932199					chr3	13526726	13526727	rs551455858					chr9	35109948	35109949	rs944700
chr6	31461915	31461916	rs532209836	chr3	192207716	192207717	rs576797978					chr1	22076413	22076414	rs529954792					chr12	104991558	104991559	rs12827945
chr19	42083050	42083051	rs559740205	chr8	107781051	107781052	rs558148937					chr12	118811060	118811061	rs566084081					chr4	8201960	8201961	rs548549988
chr9	117146459	117146460	rs192217384	chr13	32683233	32683234	rs117695936					chr6	15254240	15254241	rs78196259					chr19	35497962	35497963	rs58082107
chr11	67770650	67770651	rs182093266	chr3	192292545	192292546	rs182762429					chr7	158622392	158622393	rs569353549					chr1	160652450	160652451	rs530800401
chr6	108038114	108038115	rs533557377	chr2	40645879	40645880	rs75129660					chr11	58345649	58345650	rs567372877					chr19	35497748	35497749	rs567136894
chr1	231113187	231113188	rs546826182	chr1	1311538	1311539	rs544356623					chr6	52932894	52932895	rs562147598					chr6	24932781	24932782	rs528859078
chr15	44971239	44971240	rs564812764	chr6	141480535	141480536	rs545812306					chr1	22013795	22013796	rs184626341					chr3	14471837	14471838	rs11919568
chr15	94831047	94831048	rs552649992	chr15	57974979	57974980	rs553354744					chr8	37986409	37986410	rs539322046					chr12	105037955	105037956	rs2559643
chr21	46341388	46341389	rs540666184	chr15	72518792	72518793	rs544514180					chr20	354249	354250	rs540808076					chr5	39274458	39274459	rs148190595
chr4	48129762	48129763	rs186222842	chr11	130348425	130348426	rs75548259					chr6	158245229	158245230	rs534084859					chr20	43602083	43602084	rs564059139
chr9	77757247	77757248	rs17060866	chr13	32855809	32855810	rs528877417					chr3	167441999	167442000	rs577875180					chr9	100872185	100872186	rs569999269
chr14	91800705	91800706	rs553998726	chr1	193155209	193155210	rs553644947					chr6	15254401	15254402	rs532684434					chr21	46347972	46347973	rs149008824
chr1	160545348	160545349	rs144340090	chr14	55179841	55179842	rs556557551					chr6	13395659	13395660	rs141625798					chr6	24930478	24930479	rs564143602
chr14	91798371	91798372	rs112192312	chr8	42325309	42325310	rs73631799					chr1	147806873	147806874	rs2999607					chr16	28942187	28942188	rs550720084
chr6	128202087	128202088	rs185297925	chr4	142000900	142000901	rs79422837					chr7	1577993	1577994	rs571855657					chr9	117152301	117152302	rs10982193
chr20	48285272	48285273	rs554615719	chr5	16550787	16550788	rs560584330					chr1	32394540	32394541	rs147514881					chr9	117149416	117149417	rs10982192
chr9	117143412	117143413	rs368406159	chr4	47733922	47733923	rs564916752					chr11	86748999	86749000	rs571795030					chr19	54883719	54883720	rs139576500
chr12	104857330	104857331	rs557536519	chr10	88490797	88490798	rs528680608					chr10	3894873	3894874	rs576077419					chr9	117145608	117145609	rs10982190
chr20	57742679	57742680	rs538875858	chr19	30157259	30157260	rs78582386					chr1	1310741	1310742	rs142242484					chr9	117157747	117157748	rs10982197
chr13	46895780	46895781	rs77630843	chr4	174573943	174573944	rs566886882					chr16	28857879	28857880	rs140115255					chr9	117156344	117156345	rs10982196
chr6	32634425	32634426	rs67147537	chr8	98814027	98814028	rs576173518					chr5	43007891	43007892	rs368783473					chr9	117155229	117155230	rs10982194
chr11	104914014	104914015	rs186522272	chr15	99996169	99996170	rs528062676					chr6	26157999	26158000	rs561930311					chr9	117158108	117158109	rs10982198
chr1	89747731	89747732	rs141423538	chr9	97543912	97543913	rs528926094					chr10	134330974	134330975	rs565510116					chr19	54885893	54885894	rs190818419
chr9	117123880	117123881	rs547618253	chr18	34034313	34034314	rs16967876					chr6	26056483	26056484	rs550065694					chr19	35646662	35646663	rs546330311
chr3	108559495	108559496	rs575895401	chr3	192396952	192396953	rs537948480					chr14	31699189	31699190	rs187105463					chr12	104853591	104853592	rs3751321
chr9	100869919	100869920	rs9792455	chr10	33618891	33618892	rs146173933					chr3	4575483	4575484	rs542862052					chr12	105050422	105050423	rs563252819
chr14	91769019	91769020	rs554180741	chr14	55143974	55143975	rs142809657					chr9	111870525	111870526	rs16913828					chr12	104995458	104995459	rs3812796
chr2	175499392	175499393	rs562578575	chr10	18788475	18788476	rs528090921					chr19	56146412	56146413	rs557139486					chr12	104850130	104850131	rs3812797
chr6	32811223	32811224	rs72854938	chr1	100138580	100138581	rs148338608					chr3	5022294	5022295	rs575102567					chr12	104850049	104850050	rs3812798
chr9	117136478	117136479	rs78027042	chr4	8288608	8288609	rs537787079					chr7	115852508	115852509	rs528906523					chr6	31555150	31555151	rs536385508
chr4	185339526	185339527	rs188247218	chr3	192437827	192437828	rs6805554					chr22	21220330	21220331	rs165623					chr4	8224413	8224414	rs7437902
chr14	91798473	91798474	rs191694883	chr6	129588274	129588275	rs577936545					chr4	39640609	39640610	rs540459291					chr5	39270685	39270686	rs696753
chr6	32862412	32862413	rs569588722	chr2	128410594	128410595	rs34613707					chr16	374668	374669	rs78365415					chr1	202123970	202123971	rs149511725
chr9	117148532	117148533	rs570279122	chr3	138101617	138101618	rs532121719					chr13	103498179	103498180	rs4150248					chr10	129845124	129845125	rs137941697
chr1	160521722	160521723	rs552402111	chr2	88384029	88384030	rs560563572					chr2	127431876	127431877	rs141207511					chr7	36766293	36766294	rs568328898
chr6	25963228	25963229	rs568861712	chr3	69917106	69917107	rs539705386					chr16	15616072	15616073	rs572124852					chr12	105082601	105082602	rs60963585
chr6	31442979	31442980	rs538301412	chr7	151363615	151363616	rs551993900					chr3	5470709	5470710	rs149034788					chr18	2659979	2659980	rs570321926
chr6	108143942	108143943	rs576707993	chr6	4370631	4370632	rs12182970					chr9	34666175	34666176	rs10814131					chr4	185334384	185334385	rs17686134
chr18	2682267	2682268	rs143264077	chr10	121417128	121417129	rs571264399					chr3	119182504	119182505	rs532241560					chr21	46337444	46337445	rs185412544
chr14	91825462	91825463	rs529345277	chr4	186627748	186627749	rs192030543					chr17	48475036	48475037	rs9944491					chr19	36399038	36399039	rs184784706
chr5	169078492	169078493	rs138952522	chr4	95372631	95372632	rs573774499					chr8	59560114	59560115	rs116670146					chr3	14481329	14481330	rs549582830
chr9	117137602	117137603	rs188386821	chr6	30710402	30710403	rs573938145					chr16	53164689	53164690	rs552675810					chr4	154408874	154408875	rs199533757
chr3	113941368	113941369	rs564266346	chr10	105677949	105677950	rs566466925					chr1	45241267	45241268	rs74070602					chr3	14471629	14471630	rs191343138
chr6	32912788	32912789	rs564465569	chr5	41439025	41439026	rs555473220					chr1	231664165	231664166	rs529619557					chr6	31167906	31167907	rs144834700
chr6	31460880	31460881	rs527691805	chr5	78805022	78805023	rs138573041					chr1	32857008	32857009	rs566946602					chr6	27105792	27105793	rs549560380
chr7	24947344	24947345	rs184386146	chr3	40332928	40332929	rs372621044					chr1	1407085	1407086	rs555639873					chr14	91841900	91841901	rs183733910
chr3	14476102	14476103	rs569574333	chr2	177135505	177135506	rs115099799					chr11	102963116	102963117	rs190973937					chr4	40232741	40232742	rs57500323
chr14	91824119	91824120	rs569193634	chr13	32683475	32683476	rs111556423					chr7	102988170	102988171	rs202147098					chr6	25016926	25016927	rs140583588
chr2	198017305	198017306	rs556335631	chr4	8276026	8276027	rs563561594					chr1	152007137	152007138	rs530073853					chr6	32817613	32817614	rs184591513
chr1	160546845	160546846	rs370610337	chr11	112754933	112754934	rs541563074					chr11	62554783	62554784	rs545500275					chr19	54878244	54878245	rs7250683
chr9	134153720	134153721	rs559248519	chr11	66233995	66233996	rs551155796					chr12	27397150	27397151	rs112327527					chr11	64628652	64628653	rs148870446
chr12	104964225	104964226	rs537906983	chr7	16388342	16388343	rs73071038					chr2	179343362	179343363	rs116486452					chr18	2658485	2658486	rs149323609
chr20	43684663	43684664	rs538143201	chr20	6005313	6005314	rs143141781					chr5	39399866	39399867	rs144741728					chr17	75461451	75461452	rs574860641
chr2	228648369	228648370	rs140695402	chr10	33563170	33563171	rs568613854					chr1	115300026	115300027	rs533614426					chr21	46340055	46340056	rs560388658
chr20	57736098	57736099	rs543237940	chr4	47802280	47802281	rs139058307					chr18	9828455	9828456	rs539115388					chr4	185343025	185343026	rs186513236
chr20	57736379	57736380	rs146409328	chr15	99995383	99995384	rs541763099					chr6	28864129	28864130	rs116815623					chr14	91856673	91856674	rs553283871
chr6	31318692	31318693	rs115164306	chr8	102064786	102064787	rs544716635					chr3	15839491	15839492	rs187107028					chr16	21655761	21655762	rs117679296
chr11	104904798	104904799	rs547092954	chr1	78534185	78534186	rs111282850					chr10	75005074	75005075	rs12250119					chr11	4414597	4414598	rs564066824
chr5	169064434	169064435	rs532658563	chr2	15733265	15733266	rs557176506					chr21	27107201	27107202	rs71649639					chr5	40410967	40410968	rs564304967
chr5	169074241	169074242	rs529281012	chr13	20699726	20699727	rs541508645					chr7	132766825	132766826	rs576423570					chr1	175158116	175158117	rs532279272
chr7	104582478	104582479	rs565176825	chr17	76972790	76972791	rs538391371					chr17	49230794	49230795	rs577456735					chr3	32444071	32444072	rs190008660
chr20	43700879	43700880	rs185117672	chr14	55204819	55204820	rs553430808					chr7	123197947	123197948	rs551691193					chr2	175435100	175435101	rs113484696
chr14	91879603	91879604	rs563411644	chr9	85836141	85836142	rs555261805					chr5	88180523	88180524	rs182055737					chr19	41809719	41809720	rs544955229
chr1	45187341	45187342	rs372306345	chr6	26225742	26225743	rs148426352					chr1	231664328	231664329	rs554008873					chr14	91876210	91876211	rs570920761
chr6	31326350	31326351	rs563009025	chr18	32716215	32716216	rs577664663					chr6	30875965	30875966	rs560849645					chr17	80194872	80194873	rs553929900
chr11	5706063	5706064	rs58630594	chr15	40621817	40621818	rs561176783					chr10	74397232	74397233	rs76688103					chr17	29141688	29141689	rs199820944
chr14	91877170	91877171	rs569839160	chr4	95378262	95378263	rs148770150					chr6	31509777	31509778	rs188923768					chr3	14474677	14474678	rs537466374
chr7	24861171	24861172	rs564784341	chr5	145450535	145450536	rs560133744					chr14	61201480	61201481	rs535044595					chr1	202129444	202129445	rs73085639
chr6	108040615	108040616	rs569662203	chr6	140365092	140365093	rs561439436					chr6	26189394	26189395	rs182831866					chr1	202129195	202129196	rs73085637
chr6	31326343	31326344	rs71563320	chr13	75994908	75994909	rs115640327					chr2	171943450	171943451	rs557472527					chr20	43611636	43611637	rs75719039
chr4	40205066	40205067	rs115888437	chr1	60385036	60385037	rs545333098					chr6	30690634	30690635	rs17189364					chr4	40232431	40232432	rs59213580
chr8	37757637	37757638	rs552871469	chr4	186065763	186065764	rs547429934					chr1	29508622	29508623	rs552444551					chr6	27106793	27106794	rs553583503
chr6	32633629	32633630	rs66481651	chr3	42096869	42096870	rs183047937					chr10	43278089	43278090	rs536974348					chr21	46349880	46349881	rs73906949
chr11	5719347	5719348	rs561437693	chr3	179064790	179064791	rs528755055					chr19	55770546	55770547	rs550730474					chr7	73624650	73624651	rs577757458
chr6	32633695	32633696	rs281861320	chr6	5093866	5093867	rs545839728					chr17	71301256	71301257	rs116737344					chr10	129864193	129864194	rs141013635
chr8	82067041	82067042	rs577350141	chr2	88379606	88379607	rs9309643					chr18	3246116	3246117	rs185470115					chr6	25035927	25035928	rs146331926
chr12	105035683	105035684	rs567005359	chr2	15733638	15733639	rs13412477					chr1	47185002	47185003	rs562532350					chr21	46328237	46328238	rs73906941
chr1	160550646	160550647	rs529501680	chr10	105643041	105643042	rs537667350					chr12	125398732	125398733	rs2070627					chr21	46327543	46327544	rs73906940
chr6	32634338	32634339	rs36222416	chr4	89218250	89218251	rs114401421					chr12	125399285	125399286	rs2070625					chr21	46328238	46328239	rs73906942
chr2	152148587	152148588	rs184419886	chr10	88437971	88437972	rs76165904					chr12	125399538	125399539	rs2070624					chr4	174255617	174255618	rs542733350
chr14	91708306	91708307	rs144136341	chr18	25557762	25557763	rs79924432					chr3	14452211	14452212	rs73815257					chr20	56201986	56201987	rs562584433
chr14	91785592	91785593	rs545049338	chr10	123843205	123843206	rs537032352					chr12	125398516	125398517	rs2070628					chr14	91835186	91835187	rs572607708
chr7	38385133	38385134	rs576834448	chr10	33606375	33606376	rs531679778					chr9	125016878	125016879	rs73663060					chr19	54882652	54882653	rs542150685
chr13	43567726	43567727	rs183348424	chr18	32624828	32624829	rs16966355					chr3	142720347	142720348	rs766360					chr4	154394874	154394875	rs573781202
chr1	89747050	89747051	rs543973377	chr18	34092317	34092318	rs141789228					chr1	1690334	1690335	rs552516684					chr4	154389708	154389709	rs375494828
chr1	160550712	160550713	rs566281054	chr5	16493284	16493285	rs33687					chr12	95598484	95598485	rs564943412					chr11	58341316	58341317	rs554992777
chr3	5238867	5238868	rs150961925	chr13	76007164	76007165	rs557295789					chr6	31620706	31620707	rs554168318					chr3	13457046	13457047	rs574865766
chr14	91696212	91696213	rs145942376	chr12	42631890	42631891	rs558156032					chr10	75609122	75609123	rs372541451					chr19	35497620	35497621	rs139691664
chr6	31320096	31320097	rs112420503	chr18	33982098	33982099	rs10163864					chr1	1814988	1814989	rs560441792					chr7	43687295	43687296	rs2240516
chr6	24940849	24940850	rs193046844	chr18	8626231	8626232	rs546180839					chr15	55611299	55611300	rs546729155					chr14	91816267	91816268	rs550204683
chr5	96213639	96213640	rs189102952	chr4	65173974	65173975	rs188696704					chr6	13615485	13615486	rs529160368					chr15	40602415	40602416	rs528497129
chr6	31235199	31235200	rs112126458	chr7	132735930	132735931	rs10226377					chr15	72521164	72521165	rs566250340					chr21	46337191	46337192	rs557986148
chr5	169066973	169066974	rs11959385	chr6	164520112	164520113	rs182341301					chr16	75681557	75681558	rs560767311					chr3	13454894	13454895	rs549867659
chr6	32913433	32913434	rs72865824	chr5	78808911	78808912	rs566809748					chr2	69870004	69870005	rs140707931					chr17	80407925	80407926	rs563960305
chr10	11289235	11289236	rs11595295	chr12	19311951	19311952	rs115710214					chr3	5019441	5019442	rs3806676					chr12	104915986	104915987	rs150473841
chr6	108052403	108052404	rs574936355	chr20	6014385	6014386	rs530457333					chr13	103498197	103498198	rs751402					chr19	8571139	8571140	rs377349729
chr6	108062044	108062045	rs565986047	chr2	40455716	40455717	rs143610118					chr1	156711172	156711173	rs540368219					chr17	29641944	29641945	rs138004706
chr17	29151480	29151481	rs541020826	chr18	12335627	12335628	rs536153139					chr2	122288499	122288500	rs551370385					chr3	14470509	14470510	rs13081322
chr20	57760552	57760553	rs73309006	chr2	40474993	40474994	rs112758237					chr1	154130309	154130310	rs571837382					chr4	113204055	113204056	rs10026284
chr14	102171758	102171759	rs556008423	chr4	23905303	23905304	rs551296467					chr2	26291761	26291762	rs534823624					chr17	80196332	80196333	rs73366218
chr20	56191695	56191696	rs112839588	chr5	155756256	155756257	rs561503617					chr20	34329371	34329372	rs75743831					chr15	40601089	40601090	rs76817914
chr14	91776442	91776443	rs570761638	chr13	30005940	30005941	rs565639947					chr6	26104162	26104163	rs538001977					chr6	24998347	24998348	rs116326751
chr7	43667734	43667735	rs571663794	chr1	237840899	237840900	rs6662515					chr6	139695749	139695750	rs112178092					chr8	141608512	141608513	rs546822653
chr5	112299666	112299667	rs541472861	chr5	41407789	41407790	rs150327801					chr14	24685108	24685109	rs559953323					chr4	8230748	8230749	rs538078848
chr2	152144933	152144934	rs114988485	chr1	116292468	116292469	rs10754356					chr8	37949320	37949321	rs185632184					chr9	134140261	134140262	rs10116616
chr1	89754589	89754590	rs561441070	chr15	45076768	45076769	rs574888349					chr19	41827663	41827664	rs148196646					chr18	2642924	2642925	rs534530054
chr15	44960080	44960081	rs552755193	chr12	33028871	33028872	rs75033633					chr11	66278004	66278005	rs573729337					chr6	24909080	24909081	rs576105731
chr5	169080226	169080227	rs11953527	chr12	117489629	117489630	rs192268526					chr21	45079350	45079351	rs575871093					chr1	1707400	1707401	rs574782923
chr20	43649525	43649526	rs140088252	chr3	69803777	69803778	rs11711591					chr12	120666998	120666999	rs191012414					chr11	73685316	73685317	rs552998921
chr20	57580424	57580425	rs116640117	chr1	236887815	236887816	rs114366780					chr16	71929283	71929284	rs570480691					chr3	5238624	5238625	rs570832120
chr20	57698215	57698216	rs545579262	chr18	9126068	9126069	rs144725345					chr6	30685293	30685294	rs554786037					chr6	26252147	26252148	rs61746493
chr4	48107468	48107469	rs550420387	chr7	32119075	32119076	rs79412405					chr3	52334375	52334376	rs142135910					chr21	46311979	46311980	rs545404093
chr17	29137923	29137924	rs547668550	chr9	128526160	128526161	rs529021951					chr8	33371105	33371106	rs546112700					chr20	56203437	56203438	rs552498716
chr11	73690571	73690572	rs565528330	chr14	55148844	55148845	rs573158621					chr1	230341538	230341539	rs550040961					chr11	64654999	64655000	rs559325618
chr6	32822886	32822887	rs36234338	chr3	66498891	66498892	rs573267836					chr7	157198002	157198003	rs548580570					chr5	169082894	169082895	rs541466381
chr13	30509752	30509753	rs17587784	chr18	25666825	25666826	rs531581171					chr2	127431877	127431878	rs373572309					chr6	31170858	31170859	rs572319349
chr21	42741951	42741952	rs78094091	chr12	68048332	68048333	rs534805104					chr6	146870322	146870323	rs74389259					chr16	66593032	66593033	rs190964790
chr14	91826378	91826379	rs17803366	chr5	91620371	91620372	rs28600874					chr19	8454838	8454839	rs537145743					chr11	104913775	104913776	rs549938592
chr6	108039408	108039409	rs558857626	chr10	61949728	61949729	rs144850774					chr7	2144164	2144165	rs560832536					chr19	54877264	54877265	rs188465604
chr21	42734175	42734176	rs576705378	chr10	33616872	33616873	rs138011373					chr10	112617567	112617568	rs576882844					chr7	73643241	73643242	rs562602106
chr3	114009747	114009748	rs113674038	chr3	66420092	66420093	rs113219731					chr22	35772983	35772984	rs185811747					chr11	64640199	64640200	rs533982931
chr1	200850698	200850699	rs7531238	chr1	55009694	55009695	rs557227229					chr2	3605896	3605897	rs193029238					chr10	135088317	135088318	rs545529012
chr14	50550665	50550666	rs182646529	chr7	31986616	31986617	rs556037946					chr3	4573381	4573382	rs577565787					chr10	129861727	129861728	rs369701073
chr20	43620042	43620043	rs542825064	chr2	170797641	170797642	rs191248665					chr3	40351082	40351083	rs527511706					chr14	50052367	50052368	rs116086242
chr1	160492612	160492613	rs534740140	chr15	45020821	45020822	rs8182004					chr6	49431119	49431120	rs533376321					chr19	54885485	54885486	rs184096951
chr15	44968866	44968867	rs569907395	chr8	17468463	17468464	rs138540331					chr1	68152670	68152671	rs116264280					chr3	14480777	14480778	rs6790433
chr14	22539454	22539455	rs548843837	chr7	157180123	157180124	rs145626452					chr3	5028546	5028547	rs557796273					chr14	91831423	91831424	rs536565592
chr7	104580871	104580872	rs11769742	chr10	116394689	116394690	rs568790551					chr6	26537672	26537673	rs118007992					chr6	31549624	31549625	rs137958291
chr6	108060784	108060785	rs574930908	chr9	71347848	71347849	rs573369804					chr20	57483054	57483055	rs544867641					chr11	3856526	3856527	rs182528998
chr6	32912833	32912834	rs529860042	chr7	35288098	35288099	rs546742757					chr6	139695850	139695851	rs111470468					chr4	154445144	154445145	rs539821453
chr15	40601830	40601831	rs549435499	chr1	236873587	236873588	rs566380641					chr5	81147747	81147748	rs559330614					chr1	200986161	200986162	rs560040743
chr9	117149069	117149070	rs536064714	chr18	12334202	12334203	rs9962240					chr2	20101833	20101834	rs184074024					chr4	8206135	8206136	rs201120580
chr14	102180630	102180631	rs561036098	chr18	34004872	34004873	rs114034871					chr3	15311276	15311277	rs201344268					chr15	89182315	89182316	rs573193138
chr7	44090150	44090151	rs184760268	chr7	145388974	145388975	rs850567					chr1	230279523	230279524	rs557789432					chr11	58341238	58341239	rs139554288
chr11	73695262	73695263	rs534597605	chr6	139610469	139610470	rs570681040					chr9	132586653	132586654	rs553720744					chr7	44091263	44091264	rs75690519
chr6	31321237	31321238	rs6922309	chr3	135861665	135861666	rs9881400					chr2	179343408	179343409	rs375287363					chr14	91842508	91842509	rs575398839
chr4	48108658	48108659	rs538303715	chr10	116240377	116240378	rs550294303					chr4	129209403	129209404	rs577756120					chr6	25010529	25010530	rs560805114
chr4	40201521	40201522	rs376440062	chr13	75975110	75975111	rs530171168					chr10	135092100	135092101	rs550696277					chr5	169083746	169083747	rs13356757
chr3	108583119	108583120	rs543858320	chr2	40625089	40625090	rs137912795					chr9	90328488	90328489	rs55870528					chr14	91818497	91818498	rs532373963
chr11	67808526	67808527	rs576818172	chr10	112503917	112503918	rs141835985					chr12	58230917	58230918	rs139025551					chr12	105075044	105075045	rs559573981
chr20	46118272	46118273	rs551535608	chr6	5783701	5783702	rs532658898					chr3	195849071	195849072	rs567683425					chr13	46759739	46759740	rs148858144
chr17	29149705	29149706	rs559269792	chr7	150885144	150885145	rs186881820					chr7	95865814	95865815	rs114710832					chr14	91856227	91856228	rs12434227
chr20	43596774	43596775	rs149539462	chr17	48244539	48244540	rs529322015					chr7	152373394	152373395	rs55914083					chr19	8636168	8636169	rs567602943
chr4	100737779	100737780	rs575934015	chr19	48612817	48612818	rs190027812					chr19	53439633	53439634	rs147841781					chr9	117148522	117148523	rs144085810
chr8	74903531	74903532	rs528757504	chr5	41431880	41431881	rs549290183					chr2	122288559	122288560	rs143596327					chr9	77761730	77761731	rs536373616
chr15	89179685	89179686	rs570207134	chr8	25898564	25898565	rs1982768					chr3	43732417	43732418	rs527265002					chr11	72428575	72428576	rs184753946
chr14	91844673	91844674	rs567835734	chr6	13080487	13080488	rs558176559					chr5	40841382	40841383	rs577692363					chr15	100108941	100108942	rs549386582
chr8	82017931	82017932	rs4500045	chr6	129212288	129212289	rs148994827					chr6	31628602	31628603	rs551708608					chr19	8607027	8607028	rs115213713
chr14	91814000	91814001	rs556711668	chr18	3194386	3194387	rs367568274					chr11	14542056	14542057	rs575802618					chr12	47602129	47602130	rs149999984
chr20	57748710	57748711	rs539513468	chr4	114605459	114605460	rs138220955					chr1	112203526	112203527	rs143135793					chr6	24991558	24991559	rs532145798
chr1	156786573	156786574	rs12738727	chr4	186060076	186060077	rs146871187					chr11	3860633	3860634	rs548172370					chr5	96217139	96217140	rs191665875
chr6	32813213	32813214	rs3198005	chr6	164569340	164569341	rs368226856					chr4	89445063	89445064	rs568458210					chr9	117144665	117144666	rs114983665
chr15	89195611	89195612	rs192154913	chr5	145450313	145450314	rs536697597					chr22	20877583	20877584	rs74548973					chr9	100865194	100865195	rs534847489
chr11	104914653	104914654	rs563407814	chr10	21123351	21123352	rs114408160					chr7	127983922	127983923	rs7799644					chr14	24809080	24809081	rs192704815
chr15	44961570	44961571	rs557791649	chr4	95383759	95383760	rs564454890					chr11	33342819	33342820	rs552424465					chr2	175435699	175435700	rs77445351
chr20	43683948	43683949	rs566771771	chr18	34035995	34035996	rs542605596					chr6	26126457	26126458	rs542385032					chr13	46756154	46756155	rs537173388
chr4	8203817	8203818	rs189015991	chr9	134143153	134143154	rs532758525					chr9	94877627	94877628	rs539660978					chr1	192131191	192131192	rs181751323
chr1	89753737	89753738	rs554446299	chr12	58210247	58210248	rs554728482					chr7	1896346	1896347	rs552798819					chr5	169074910	169074911	rs566781821
chr6	32816898	32816899	rs570216468	chr19	56186975	56186976	rs578030744					chr11	119252266	119252267	rs541349405					chr21	46327200	46327201	rs80269739
chr11	104970109	104970110	rs187984742	chr12	22093617	22093618	rs537193265					chr15	82310767	82310768	rs527668727					chr11	104915461	104915462	rs111607496
chr9	92151314	92151315	rs77423336	chr11	130392474	130392475	rs552699879					chr11	62572896	62572897	rs550551027					chr6	24995882	24995883	rs530287102
chr1	160517173	160517174	rs181642728	chr4	141346205	141346206	rs532148192					chr3	5020462	5020463	rs12489120					chr21	46344072	46344073	rs180695898
chr11	104970559	104970560	rs549798607	chr6	129220025	129220026	rs72981385					chr20	45989671	45989672	rs6063101					chr19	35490688	35490689	rs558229360
chr18	2663056	2663057	rs540605098	chr4	186635990	186635991	rs550513876					chr18	3596893	3596894	rs149735693					chr21	46351154	46351155	rs578044135
chr9	117113514	117113515	rs528742626	chr2	64071487	64071488	rs575217866					chr2	109336021	109336022	rs372373398					chr9	77725780	77725781	rs554047752
chr6	32405075	32405076	rs2395177	chr2	40553996	40553997	rs145910215					chr13	46627011	46627012	rs557856723					chr11	64638008	64638009	rs114578070
chr9	117142688	117142689	rs137888349	chr3	119134853	119134854	rs577116931					chr6	26216966	26216967	rs558084282					chr8	37739357	37739358	rs150074262
chr9	100866200	100866201	rs12552242	chr1	1310873	1310874	rs569285350					chr4	4543918	4543919	rs551788012					chr14	91795484	91795485	rs560851051
chr14	91796427	91796428	rs572268215	chr12	117486577	117486578	rs553754800					chr21	26979822	26979823	rs549416788					chr6	24911913	24911914	rs187875666
chr6	32407301	32407302	rs2395179	chr9	104160505	104160506	rs555185207					chr6	26217046	26217047	rs572141739					chr7	73634075	73634076	rs11544216
chr15	89198559	89198560	rs8041687	chr3	66460924	66460925	rs530936497					chr3	4575747	4575748	rs148973802					chr12	104875545	104875546	rs139879946
chr20	57761177	57761178	rs558523994	chr9	40792199	40792200	rs553452985					chr13	97879222	97879223	rs535212658					chr14	91842613	91842614	rs543249150
chr8	37753784	37753785	rs545379274	chr2	3521586	3521587	rs150283062					chr3	5470745	5470746	rs554628065					chr11	72425927	72425928	rs186325395
chr7	26196494	26196495	rs570911878	chr2	40704696	40704697	rs554719562					chr1	36107251	36107252	rs543370027					chr19	54877579	54877580	rs191739054
chr20	57744846	57744847	rs145584207	chr3	192418853	192418854	rs554191303					chr19	33163057	33163058	rs144888464					chr4	185366874	185366875	rs577378082
chr20	57751756	57751757	rs554146160	chr12	19334447	19334448	rs543378494					chr14	34547477	34547478	rs539951696					chr5	43040313	43040314	rs187256599
chr19	42054999	42055000	rs531395245	chr12	19426746	19426747	rs139349030					chr8	62673007	62673008	rs540323841					chr12	104866400	104866401	rs144839114
chr9	117147589	117147590	rs541462617	chr12	2500430	2500431	rs10491964					chr7	127225735	127225736	rs551532026					chr5	39217855	39217856	rs144321567
chr19	15571153	15571154	rs373790332	chr11	62559149	62559150	rs565070658					chr14	95973899	95973900	rs546403204					chr12	104880186	104880187	rs138319717
chr1	53833693	53833694	rs185569134	chr3	193311068	193311069	rs552046522					chr9	100395003	100395004	rs535791984					chr6	27835330	27835331	rs201267587
chr6	32810883	32810884	rs147016287	chr6	105616342	105616343	rs555336875					chr1	201449434	201449435	rs548066285					chr7	43690680	43690681	rs559857662
chr1	160531572	160531573	rs74390773	chr1	237267415	237267416	rs559316452					chr2	32390932	32390933	rs150864388					chr6	30458297	30458298	rs370425404
chr11	4414204	4414205	rs546762842	chr8	97282825	97282826	rs541098982					chr17	27071487	27071488	rs558431521					chr5	169080546	169080547	rs544842662
chr9	117112883	117112884	rs1687397	chr17	77018606	77018607	rs540418194					chr9	99540518	99540519	rs12349952					chr8	141608804	141608805	rs529257541
chr14	91796243	91796244	rs186068566	chr1	237389937	237389938	rs545026056					chr11	3855867	3855868	rs4379840					chr14	50470731	50470732	rs187989799
chr6	139447670	139447671	rs148010385	chr4	186521617	186521618	rs553788171					chr15	72529913	72529914	rs557292990					chr1	202128689	202128690	rs562872935
chr6	108055718	108055719	rs7770971	chr2	207320694	207320695	rs545447963					chr5	40835382	40835383	rs147753442					chr4	185381131	185381132	rs35428837
chr14	91847692	91847693	rs191939992	chr13	30012827	30012828	rs9579377					chr11	63342278	63342279	rs78667939					chr4	154605947	154605948	rs547715575
chr18	2660058	2660059	rs186392652	chr18	3201100	3201101	rs544628744					chr6	17701113	17701114	rs116524062					chr7	73638073	73638074	rs549321328
chr14	91796413	91796414	rs538847914	chr6	46259175	46259176	rs180746426					chr6	26216811	26216812	rs144645222					chr19	54872180	54872181	rs149601541
chr4	185307044	185307045	rs11732927	chr7	151361411	151361412	rs550715349					chr7	127225649	127225650	rs191352189					chr3	32446665	32446666	rs180977480
chr17	29141784	29141785	rs145775884	chr14	33029716	33029717	rs186158471					chr17	48785279	48785280	rs138472752					chr11	64643190	64643191	rs570748737
chr8	37737909	37737910	rs542847063	chr9	71614299	71614300	rs145057440					chr1	51701706	51701707	rs530149164					chr6	27778636	27778637	rs115331937
chr20	57827409	57827410	rs539278491	chr3	178375592	178375593	rs183319061					chr8	67580294	67580295	rs527516220					chr1	112020068	112020069	rs569632826
chr14	91770194	91770195	rs574450514	chr6	17934119	17934120	rs574748884					chr5	33441091	33441092	rs557843727					chr6	28891191	28891192	rs551789847
chr2	152145224	152145225	rs182691652	chr4	108915464	108915465	rs548500940					chr18	19266804	19266805	rs548663795					chr2	175454057	175454058	rs540614870
chr3	5239574	5239575	rs193000085	chr2	26468130	26468131	rs535343491					chr8	102210761	102210762	rs75221449					chr7	73638365	73638366	rs371014575
chr6	32912490	32912491	rs185048147	chr2	11010677	11010678	rs544615438					chr6	28908819	28908820	rs553977837					chr6	25010598	25010599	rs73384157
chr3	113935872	113935873	rs7610054	chr13	30027862	30027863	rs529120165					chr2	178117000	178117001	rs576925435					chr6	25007815	25007816	rs73384155
chr4	100777565	100777566	rs570450083	chr8	41512253	41512254	rs536499240					chr8	33371040	33371041	rs199719732					chr12	104913237	104913238	rs73384152
chr7	43673981	43673982	rs76296267	chr4	174477340	174477341	rs28447126					chr19	59031416	59031417	rs574910810					chr4	185328136	185328137	rs527413601
chr9	117103307	117103308	rs144729823	chr6	141480202	141480203	rs143055345					chr6	26597164	26597165	rs201054427					chr3	52285803	52285804	rs113003471
chr14	91823858	91823859	rs570905199	chr1	237395643	237395644	rs567787293					chr18	33077871	33077872	rs544154120					chr6	25011079	25011080	rs73384158
chr6	108039621	108039622	rs186888627	chr7	35292088	35292089	rs563823560					chr14	58748255	58748256	rs117756326					chr12	105144489	105144490	rs551720944
chr14	102171370	102171371	rs572479334	chr16	82747823	82747824	rs555206240					chr13	103498159	103498160	rs374708989					chr4	185335888	185335889	rs17585271
chr1	200844429	200844430	rs559376328	chr4	174449664	174449665	rs555402320					chr15	66678990	66678991	rs11631295					chr17	29642554	29642555	rs561506070
chr20	43619269	43619270	rs190551477	chr10	3111613	3111614	rs545961612					chr1	179846928	179846929	rs192012339					chr3	14450157	14450158	rs114475263
chr19	54882252	54882253	rs567727150	chr18	25625326	25625327	rs575345418					chr6	28864110	28864111	rs374817634					chr14	91836892	91836893	rs117409452
chr22	23208376	23208377	rs549238185	chr5	170868463	170868464	rs144034067					chr5	93447374	93447375	rs9314099					chr6	30478046	30478047	rs187406289
chr8	82068720	82068721	rs574351907	chr16	75601915	75601916	rs200759741					chr4	174173741	174173742	rs530817087					chr10	135078219	135078220	rs375015051
chr8	82100914	82100915	rs531559136	chr1	113482302	113482303	rs539004179					chr18	9828361	9828362	rs146204690					chr9	117158639	117158640	rs553209754
chr4	109038129	109038130	rs565559199	chr3	69918411	69918412	rs527802729					chr6	157744703	157744704	rs113919148					chr20	43605380	43605381	rs556225311
chr8	81987282	81987283	rs181904120	chr2	40681726	40681727	rs34214503					chr6	28220152	28220153	rs184763972					chr9	117111380	117111381	rs117065295
chr20	43662643	43662644	rs567717052	chr6	13029874	13029875	rs568367483					chr1	55181372	55181373	rs115542663					chr7	128048171	128048172	rs11766548
chr4	48116562	48116563	rs576191987	chr1	237304147	237304148	rs370069832					chr3	5163884	5163885	rs556570304					chr21	46970402	46970403	rs536415943
chr20	43622015	43622016	rs571487519	chr14	55169566	55169567	rs543947289					chr3	52029978	52029979	rs146478101					chr5	66483165	66483166	rs180920141
chr3	13455587	13455588	rs565501102	chr10	17496648	17496649	rs9804327					chr1	54930410	54930411	rs188833407					chr5	40842115	40842116	rs704034
chr7	43692092	43692093	rs10254929	chr18	8623545	8623546	rs191755800					chr17	71225105	71225106	rs565355334					chr3	14447410	14447411	rs140900243
chr4	40212658	40212659	rs535775224	chr8	124628752	124628753	rs192874591					chr3	167441797	167441798	rs180725872					chr6	30479250	30479251	rs571065558
chr14	91822765	91822766	rs186084567	chr15	92555594	92555595	rs536007099					chr4	77069601	77069602	rs569166016					chr3	14452773	14452774	rs561244299
chr1	160522441	160522442	rs538419144	chr6	139612307	139612308	rs76917737					chr9	125027291	125027292	rs186287063					chr2	175450789	175450790	rs1465621
chr3	113952821	113952822	rs144681222	chr3	66491812	66491813	rs149260953					chr1	45452453	45452454	rs554269808					chr9	117103569	117103570	rs568917579
chr4	40213830	40213831	rs16995627	chr9	35068825	35068826	rs528802621					chr8	146017774	146017775	rs372587218					chr12	104872828	104872829	rs12581557
chr4	40213561	40213562	rs16995625	chr12	19332518	19332519	rs566054158					chr1	29557476	29557477	rs138964521					chr17	80194851	80194852	rs145837713
chr11	67807906	67807907	rs566600398	chr4	108931458	108931459	rs572570996					chr6	28192953	28192954	rs562578155					chr11	64621100	64621101	rs562680961
chr4	48116716	48116717	rs535298921	chr6	129206707	129206708	rs113400405					chr9	33001604	33001605	rs371868908					chr4	185348993	185348994	rs562952305
chr7	43627211	43627212	rs574205712	chr12	96149265	96149266	rs146548858					chr18	9849444	9849445	rs569718447					chr9	77757200	77757201	rs151014123
chr11	67806087	67806088	rs562798735	chr22	34153676	34153677	rs558533030					chr5	154134773	154134774	rs6580115					chr10	129846453	129846454	rs111850975
chr4	78508299	78508300	rs571613031	chr5	41474348	41474349	rs532559173					chr14	95973622	95973623	rs182984204					chr12	105046895	105046896	rs540030838
chr9	117101245	117101246	rs146200031	chr9	134208109	134208110	rs143319260					chr5	154134774	154134775	rs6580116					chr12	104941420	104941421	rs553939036
chr14	24808853	24808854	rs373231172	chr6	16217068	16217069	rs4429952					chr16	75681624	75681625	rs150116066					chr5	43043179	43043180	rs554508416
chr15	44960210	44960211	rs185894567	chr14	55170901	55170902	rs566130390					chr9	90166841	90166842	rs527496327					chr19	8641707	8641708	rs531986426
chr18	2638078	2638079	rs62086208	chr2	62384502	62384503	rs560363207					chr1	171750688	171750689	rs556596084					chr11	72428297	72428298	rs577462076
chr7	43692639	43692640	rs78397203	chr3	156807934	156807935	rs143772385					chr21	27107289	27107290	rs567696392					chr3	13453121	13453122	rs555522947
chr17	29137353	29137354	rs566229349	chr2	179649133	179649134	rs562733195					chr6	147178835	147178836	rs143661567					chr21	46339343	46339344	rs552187132
chr3	14443945	14443946	rs543587730	chr13	76360709	76360710	rs376638674					chr9	107754070	107754071	rs7848066					chr6	108146134	108146135	rs535739635
chr6	31317991	31317992	rs4644109	chr8	70847244	70847245	rs116217848					chr4	48205910	48205911	rs189146191					chr4	185345813	185345814	rs557886261
chr7	104584195	104584196	rs569956942	chr2	40728331	40728332	rs370484002					chr11	62328303	62328304	rs150906725					chr10	129845283	129845284	rs369946668
chr8	82006353	82006354	rs577780651	chr10	33568855	33568856	rs575591913					chr10	3846316	3846317	rs556676861					chr9	117158105	117158106	rs573473997
chr8	82004516	82004517	rs188092756	chr3	42084188	42084189	rs142201133					chr12	75905344	75905345	rs200760522					chr10	135071596	135071597	rs568728318
chr15	45009584	45009585	rs552343282	chr4	77001085	77001086	rs62318911					chr14	32030757	32030758	rs546288418					chr6	32816717	32816718	rs547286649
chr3	114014359	114014360	rs140853514	chr18	9115175	9115176	rs567207027					chr17	29233210	29233211	rs200772443					chr12	104961364	104961365	rs542312865
chr1	200849793	200849794	rs556008996	chr11	130344296	130344297	rs141191413					chr9	107754088	107754089	rs535305411					chr12	104881037	104881038	rs547193198
chr4	185342537	185342538	rs558622597	chr4	95424402	95424403	rs73833922					chr11	85862546	85862547	rs78944797					chr11	64633221	64633222	rs146386483
chr20	43683675	43683676	rs528854753	chr5	41508671	41508672	rs552606297					chr15	45341717	45341718	rs2470686					chr5	43017371	43017372	rs149239380
chr18	2637814	2637815	rs565459989	chr1	216892550	216892551	rs190521640					chr4	48700408	48700409	rs549485675					chr6	24951335	24951336	rs7764561
chr20	43609599	43609600	rs188328481	chr1	20833402	20833403	rs568618504					chr22	20911814	20911815	rs552930866					chr1	44439642	44439643	rs549628010
chr19	42057387	42057388	rs557289787	chr1	151880869	151880870	rs2130526					chr22	20851057	20851058	rs556240710					chr3	32446307	32446308	rs541455416
chr19	8634278	8634279	rs118029702	chr7	123300227	123300228	rs576989375					chr3	44803138	44803139	rs182635467					chr11	4414076	4414077	rs530413494
chr20	57760653	57760654	rs558488293	chr4	186575752	186575753	rs184092721					chr14	61201523	61201524	rs553420795					chr10	135075418	135075419	rs547858884
chr20	57750273	57750274	rs76663147	chr7	151432945	151432946	rs115473183					chr4	100763599	100763600	rs543702939					chr9	117132392	117132393	rs530712506
chr9	117103774	117103775	rs576773974	chr10	116413878	116413879	rs569902350					chr7	108210384	108210385	rs550505746					chr12	1906256	1906257	rs558257745
chr6	108106567	108106568	rs557435601	chr5	80532990	80532991	rs530400208					chr2	62531901	62531902	rs140064793					chr11	67806003	67806004	rs532445178
chr15	44960240	44960241	rs147365262	chr1	100139729	100139730	rs7524870					chr12	58176607	58176608	rs138461986					chr12	104893974	104893975	rs540885984
chr7	43673231	43673232	rs28788555	chr2	40657466	40657467	rs183647585					chr20	46130620	46130621	rs572915835					chr20	52202962	52202963	rs2870268
chr9	117137409	117137410	rs1535958	chr3	178042883	178042884	rs141261215					chr1	45196760	45196761	rs75586910					chr12	105132840	105132841	rs551367875
chr6	108062898	108062899	rs543461387	chr15	72023482	72023483	rs146997532					chr6	30640869	30640870	rs565076076					chr1	25876338	25876339	rs547295798
chr15	44959972	44959973	rs561670521	chr4	75910144	75910145	rs567087306					chr1	90289484	90289485	rs116639833					chr4	26862125	26862126	rs56169951
chr9	117138277	117138278	rs4979371	chr15	92524767	92524768	rs73532468					chr6	139696661	139696662	rs560799075					chr7	128048773	128048774	rs564055904
chr3	113944193	113944194	rs16822487	chr7	136622872	136622873	rs538301052					chr16	578737	578738	rs556862973					chr17	80407606	80407607	rs544397900
chr6	128235526	128235527	rs192360930	chr10	112532409	112532410	rs572468047					chr19	57751971	57751972	rs55736291					chr20	43611142	43611143	rs116032581
chr2	42351399	42351400	rs558045036	chr15	35996527	35996528	rs11853860					chr2	114514390	114514391	rs3890789					chr19	41808186	41808187	rs186754599
chr18	2640277	2640278	rs113035225	chr22	38857334	38857335	rs554811366					chr2	122354036	122354037	rs75158708					chr21	46335479	46335480	rs533582901
chr14	91793279	91793280	rs557671005	chr10	116444928	116444929	rs139977507					chr11	20409168	20409169	rs2270678					chr19	8642300	8642301	rs188048315
chr15	89183435	89183436	rs117365289	chr4	129473371	129473372	rs558261417					chr11	20409054	20409055	rs2270679					chr6	31549465	31549466	rs531885432
chr1	160548268	160548269	rs192791918	chr3	138076430	138076431	rs77714447					chr5	5422342	5422343	rs562159326					chr20	43596297	43596298	rs537556497
chr12	105038048	105038049	rs375788683	chr5	115696910	115696911	rs72808976					chr15	40398654	40398655	rs190038701					chr21	46960905	46960906	rs561723091
chr6	108037970	108037971	rs187900497	chr1	236687781	236687782	rs3820564					chr2	217053320	217053321	rs141707842					chr4	174256623	174256624	rs549246218
chr1	200850744	200850745	rs141874972	chr3	42110132	42110133	rs189856186					chr1	61919071	61919072	rs181726568					chr12	105114793	105114794	rs538886893
chr14	91833544	91833545	rs547981235	chr6	54120935	54120936	rs75403747					chr18	10525995	10525996	rs115800719					chr4	185308112	185308113	rs115205964
chr14	50504917	50504918	rs553702758	chr4	108923341	108923342	rs182674015					chr20	46116135	46116136	rs556134260					chr2	175497229	175497230	rs189296788
chr4	40220323	40220324	rs145553074	chr9	27151643	27151644	rs188169665					chr14	90863190	90863191	rs563334615					chr7	73632556	73632557	rs6955940
chr14	91834383	91834384	rs145770347	chr3	135790949	135790950	rs145269259					chr2	54196685	54196686	rs575908337					chr2	175460936	175460937	rs7558523
chr6	32911917	32911918	rs143367802	chr9	106854191	106854192	rs532247553					chr4	140188013	140188014	rs569651861					chr18	2658559	2658560	rs191201944
chr11	73694743	73694744	rs529478141	chr5	16489703	16489704	rs193078822					chr7	158622171	158622172	rs532849821					chr1	44440088	44440089	rs193252421
chr6	31439880	31439881	rs563440713	chr3	192434414	192434415	rs1995574					chr1	29483497	29483498	rs577605992					chr1	200988122	200988123	rs1934438
chr14	50530752	50530753	rs190383282	chr6	13051108	13051109	rs557232411					chr15	83735964	83735965	rs551446352					chr1	175157361	175157362	rs76331214
chr18	2681312	2681313	rs559159760	chr6	13040497	13040498	rs192872607					chr3	5163915	5163916	rs558953454					chr7	128049601	128049602	rs548958818
chr1	89723343	89723344	rs2209307	chr5	155757262	155757263	rs527810045					chr15	49447843	49447844	rs559327432					chr17	80405560	80405561	rs114075632
chr3	108572756	108572757	rs552362011	chr18	32626013	32626014	rs531019255					chr20	46130613	46130614	rs560948944					chr1	45187438	45187439	rs536596007
chr20	43698492	43698493	rs543931163	chr16	83946757	83946758	rs530321364					chr22	21368820	21368821	rs184525409					chr6	31238758	31238759	rs17884428
chr14	91876044	91876045	rs549580886	chr7	151383827	151383828	rs547801235					chr1	45196810	45196811	rs114898411					chr11	73689308	73689309	rs148253207
chr6	32829075	32829076	rs138445693	chr1	116312665	116312666	rs574708994					chr4	185736648	185736649	rs114240391					chr9	117130385	117130386	rs565879270
chr9	117148029	117148030	rs149800921	chr2	40426281	40426282	rs533685399					chr15	82310772	82310773	rs118152408					chr21	46339827	46339828	rs539543326
chr17	80275483	80275484	rs558613504	chr9	92222556	92222557	rs186617583					chr7	12755370	12755371	rs533785965					chr6	24925451	24925452	rs534573861
chr15	89199983	89199984	rs572388658	chr15	83419093	83419094	rs192367778					chr20	44564004	44564005	rs535679561					chr21	46337109	46337110	rs184193573
chr6	6589135	6589136	rs538071739	chr3	42070691	42070692	rs560320678					chr13	27550668	27550669	rs9512474					chr12	105064908	105064909	rs145474466
chr1	160548539	160548540	rs147787852	chr5	113543764	113543765	rs150518043					chr5	5422513	5422514	rs532018793					chr11	64638715	64638716	rs575693154
chr9	117139252	117139253	rs145780488	chr10	121173541	121173542	rs572796829					chr1	45196797	45196798	rs113217480					chr7	36764805	36764806	rs545819249
chr9	117137825	117137826	rs181908104	chr18	25656880	25656881	rs377236790					chr2	48338408	48338409	rs536083192					chr11	64619369	64619370	rs147952352
chr9	117144640	117144641	rs116072680	chr4	186627089	186627090	rs561400521					chr10	74080727	74080728	rs541605119					chr4	100742457	100742458	rs570021934
chr14	50511128	50511129	rs147126815	chr15	92688253	92688254	rs74028824					chr20	45989594	45989595	rs577436135					chr4	185366357	185366358	rs531888953
chr6	31441431	31441432	rs115083191	chr1	249133708	249133709	rs79446065					chr18	9404704	9404705	rs546802414					chr1	15751830	15751831	rs140996953
chr18	2636639	2636640	rs184450823	chr15	92606451	92606452	rs148042158					chr6	53224406	53224407	rs554291438					chr12	105070411	105070412	rs551596993
chr6	24936922	24936923	rs16889798	chr10	123947824	123947825	rs529562647					chr6	43021748	43021749	rs573580268					chr9	92137002	92137003	rs35556691
chr1	200847251	200847252	rs149613703	chr1	76190568	76190569	rs1251075					chr16	31519807	31519808	rs11866146					chr5	169083616	169083617	rs540803091
chr20	57743346	57743347	rs534293788	chr3	178376258	178376259	rs7652997					chr4	77069782	77069783	rs3806731					chr6	24911720	24911721	rs556946425
chr17	75401007	75401008	rs35722462	chr15	71795234	71795235	rs185789678					chr7	107384046	107384047	rs554606665					chr6	25006885	25006886	rs575972847
chr9	117147528	117147529	rs575961050	chr10	102822321	102822322	rs201640457					chr10	45408975	45408976	rs551104247					chr3	32450774	32450775	rs537388086
chr2	198015429	198015430	rs181342055	chr15	100011414	100011415	rs9920082					chr10	3710637	3710638	rs546460940					chr6	26401951	26401952	rs544294288
chr14	91848048	91848049	rs554481467	chr3	138094120	138094121	rs542636568					chr19	55553644	55553645	rs114440920					chr12	104890558	104890559	rs566008218
chr20	57719936	57719937	rs113314467	chr12	2080548	2080549	rs139889608					chr1	15870221	15870222	rs529214374					chr21	46974773	46974774	rs184603401
chr6	32408672	32408673	rs181733709	chr14	24601552	24601553	rs113443076					chr1	16212833	16212834	rs540718129					chr3	14453004	14453005	rs185302993
chr14	91776433	91776434	rs2277507	chr16	23155779	23155780	rs145391875					chr2	11884439	11884440	rs189985622					chr19	42058250	42058251	rs111360104
chr2	42357265	42357266	rs78884917	chr1	111991059	111991060	rs150744509					chr3	15311304	15311305	rs533886632					chr19	8605672	8605673	rs546530769
chr9	117113362	117113363	rs368683657	chr2	128412334	128412335	rs573088905					chr12	120666443	120666444	rs569713359					chr12	105090184	105090185	rs1494100
chr1	160430164	160430165	rs559111329	chr4	114497060	114497061	rs572091327					chr2	38879737	38879738	rs531462566					chr14	24710853	24710854	rs539628981
chr1	160492844	160492845	rs553424809	chr3	14258406	14258407	rs148978437					chr5	81147667	81147668	rs536405946					chr4	185353964	185353965	rs115635593
chr14	91792265	91792266	rs374622843	chr18	34032610	34032611	rs35289432					chr7	72395705	72395706	rs148094095					chr11	64655032	64655033	rs79378884
chr13	46895070	46895071	rs2182121	chr4	114606350	114606351	rs141955356					chr6	26056615	26056616	rs138075877					chr3	38195213	38195214	rs181841057
chr14	91796607	91796608	rs556448090	chr4	141862517	141862518	rs192187429					chr1	22076372	22076373	rs532103628					chr6	27106026	27106027	rs557039495
chr4	40197585	40197586	rs139503769	chr22	35985325	35985326	rs141760761					chr6	37401002	37401003	rs7751388					chr6	31323676	31323677	rs4081559
chr6	31463370	31463371	rs72844760	chr1	115880432	115880433	rs574031994					chr1	174968515	174968516	rs563181185					chr9	134127783	134127784	rs570720072
chr6	31235631	31235632	rs9380231	chr5	175122051	175122052	rs554557320					chr18	3246277	3246278	rs563105665					chr2	175449988	175449989	rs538570565
chr12	105037151	105037152	rs182771824	chr13	76382438	76382439	rs555687305					chr10	43278042	43278043	rs551203949					chr2	175548153	175548154	rs557536226
chr15	45011159	45011160	rs527891748	chr4	8325993	8325994	rs374371837					chr6	27741800	27741801	rs60566574					chr19	35646694	35646695	rs565371799
chr20	56196912	56196913	rs534240841	chr4	186595390	186595391	rs532749844					chr18	9915230	9915231	rs183597071					chr3	52252138	52252139	rs545776166
chr8	82021283	82021284	rs186703640	chr1	201332910	201332911	rs192293184					chr12	125406290	125406291	rs562591227					chr6	30650033	30650034	rs554482690
chr6	32808656	32808657	rs562785365	chr6	17297700	17297701	rs527772493					chr2	9748299	9748300	rs113112097					chr3	38181294	38181295	rs185205720
chr11	58292725	58292726	rs529356455	chr10	116446962	116446963	rs552865986					chr19	59084934	59084935	rs530214792					chr21	46326935	46326936	rs112931116
chr7	73625461	73625462	rs34364148	chr10	116458636	116458637	rs561059495					chr7	95950845	95950846	rs561943103					chr3	52280575	52280576	rs554663621
chr2	65047420	65047421	rs62137340	chr18	25754261	25754262	rs148945879					chr6	31528173	31528174	rs4947325					chr1	202129616	202129617	rs376769605
chr6	25027609	25027610	rs547970813	chr14	55195988	55195989	rs144424853					chr6	31528129	31528130	rs4947324					chr19	54886299	54886300	rs577020621
chr6	108041850	108041851	rs141326797	chr4	23866114	23866115	rs10212638					chr20	43700243	43700244	rs560550858					chr13	46869620	46869621	rs73188862
chr18	2644570	2644571	rs578545	chr19	30154964	30154965	rs554234616					chr12	76953386	76953387	rs569680613					chr5	39175863	39175864	rs548359354
chr19	15573728	15573729	rs562872621	chr10	103728699	103728700	rs372350900					chr19	8483153	8483154	rs528711386					chr9	71175308	71175309	rs530594578
chr19	41809059	41809060	rs533151111	chr15	92326595	92326596	rs141503216					chr5	39399745	39399746	rs543566480					chr19	54891606	54891607	rs373380566
chr14	91818274	91818275	rs551646709	chr1	237559944	237559945	rs183791888					chr6	26104144	26104145	rs190167982					chr6	24911540	24911541	rs567084792
chr14	91815818	91815819	rs192702647	chr3	192320512	192320513	rs79879806					chr3	4781508	4781509	rs138986970					chr1	160519811	160519812	rs548796472
chr14	91779519	91779520	rs117305675	chr8	17929756	17929757	rs563217653					chr22	20863724	20863725	rs546533114					chr19	36230674	36230675	rs147205513
chr15	89187813	89187814	rs544891162	chr1	6734413	6734414	rs555531976					chr1	246269762	246269763	rs541002146					chr12	104971140	104971141	rs73386208
chr2	152147310	152147311	rs557714981	chr15	71888981	71888982	rs550725353					chr1	230262900	230262901	rs141964096					chr18	2653468	2653469	rs149374246
chr21	46970634	46970635	rs190016760	chr1	113498053	113498054	rs574931661					chr3	41240820	41240821	rs576489070					chr2	175453434	175453435	rs569324424
chr6	32814046	32814047	rs567098829	chr5	145447467	145447468	rs142095176					chr3	41240975	41240976	rs532530532					chr4	185332954	185332955	rs56356501
chr14	91825415	91825416	rs540853914	chr22	36014913	36014914	rs546464797					chr3	15347156	15347157	rs568471699					chr5	39274074	39274075	rs549282311
chr9	117106870	117106871	rs141539832	chr3	40346116	40346117	rs556378432					chr3	15140599	15140600	rs58642663					chr3	32443249	32443250	rs565774346
chr6	128229132	128229133	rs184654055	chr15	57880021	57880022	rs140612445					chr12	132629013	132629014	rs148548142					chr6	24923603	24923604	rs539424925
chr17	29143589	29143590	rs149373809	chr8	9008907	9008908	rs330930					chr1	54874151	54874152	rs555768004					chr14	91816489	91816490	rs535675491
chr3	13394356	13394357	rs79993102	chr7	151362483	151362484	rs147287234					chr22	21221947	21221948	rs188579339					chr6	32936678	32936679	rs370095948
chr11	67770717	67770718	rs543650166	chr3	69787968	69787969	rs547084673					chr4	8430232	8430233	rs112790710					chr11	46258623	46258624	rs187432026
chr1	160544972	160544973	rs1553459	chr8	17498509	17498510	rs143279901					chr6	15482324	15482325	rs537478367					chr3	14470155	14470156	rs191458146
chr1	160544932	160544933	rs1553458	chr15	25103842	25103843	rs543618376					chr6	119645990	119645991	rs566619916					chr3	32527581	32527582	rs563063602
chr7	38385142	38385143	rs13307331	chr4	47839048	47839049	rs188881154					chr1	202128364	202128365	rs531821821					chr4	154573655	154573656	rs144737070
chr1	160539598	160539599	rs529134905	chr13	24122737	24122738	rs4770459					chr6	119632924	119632925	rs183053236					chr21	46350550	46350551	rs550125957
chr1	89742520	89742521	rs55870241	chr12	2088160	2088161	rs577215967					chr3	15094517	15094518	rs190914260					chr19	41869020	41869021	rs543414859
chr1	160510640	160510641	rs111616398	chr1	236671320	236671321	rs55772911					chr2	39351601	39351602	rs549128196					chr17	29140184	29140185	rs545242677
chr6	30476108	30476109	rs193160272	chr10	116411701	116411702	rs17092207					chr6	27870759	27870760	rs149706324					chr6	31467364	31467365	rs2855804
chr8	82006285	82006286	rs572693538	chr10	116443218	116443219	rs193101124					chr1	45285527	45285528	rs537658937					chr6	31467169	31467170	rs2855803
chr6	31320498	31320499	rs574332145	chr10	120997976	120997977	rs547376570					chr11	71811712	71811713	rs186184814					chr3	38192782	38192783	rs572727587
chr6	108075815	108075816	rs145360794	chr8	37620168	37620169	rs371407450					chr1	160635609	160635610	rs568582334					chr3	14456242	14456243	rs149679171
chr9	134138038	134138039	rs556433864	chr6	75954315	75954316	rs72878587					chr7	140396344	140396345	rs559885417					chr11	71753100	71753101	rs535549446
chr11	5715609	5715610	rs150220821	chr1	6294768	6294769	rs538458408					chr6	26305752	26305753	rs375829652					chr19	54899068	54899069	rs74525004
chr15	45012871	45012872	rs546622877	chr8	17473934	17473935	rs561623083					chr11	85862401	85862402	rs554962629					chr12	105072988	105072989	rs190920923
chr15	45010788	45010789	rs115212236	chr10	71119020	71119021	rs531472458					chr11	85780447	85780448	rs3016327					chr6	24925112	24925113	rs545691514
chr10	7534534	7534535	rs545047405	chr14	32963961	32963962	rs191442875					chr18	9743588	9743589	rs182062091					chr6	32819833	32819834	rs144945885
chr6	108046295	108046296	rs138201612	chr10	103728014	103728015	rs182602267					chr18	9803512	9803513	rs57222606					chr21	42734455	42734456	rs7278743
chr3	114009959	114009960	rs186017746	chr15	92489456	92489457	rs8031009					chr5	121297706	121297707	rs573727666					chr11	104913855	104913856	rs548738815
chr20	57720244	57720245	rs189384123	chr12	19191896	19191897	rs140132992					chr3	142887525	142887526	rs73866410					chr3	14467840	14467841	rs192321459
chr7	44087845	44087846	rs557240176	chr13	30007751	30007752	rs190477215					chr22	20877696	20877697	rs535603157					chr18	2656789	2656790	rs628228
chr8	37754037	37754038	rs190700882	chr13	22178193	22178194	rs551982015					chr1	151284099	151284100	rs587756336					chr14	91790071	91790072	rs57391354
chr6	128237125	128237126	rs565691408	chr4	89262147	89262148	rs10023703					chr18	3246147	3246148	rs576220860					chr15	89184908	89184909	rs529261282
chr15	44955781	44955782	rs34255962	chr5	111656556	111656557	rs545370105					chr18	322615	322616	rs113723757					chr1	45196731	45196732	rs139376422
chr3	14419473	14419474	rs529326292	chr12	33044648	33044649	rs547349824					chr10	32635050	32635051	rs541499881					chr21	42739409	42739410	rs554389637
chr4	143487009	143487010	rs531611370	chr4	23934481	23934482	rs573356922					chr6	147197641	147197642	rs562815051					chr20	56203967	56203968	rs4811894
chr8	82047499	82047500	rs573000061	chr4	23819020	23819021	rs560799012					chr17	62533701	62533702	rs574499271					chr12	104850157	104850158	rs544976789
chr6	6588692	6588693	rs2233118	chr3	138101528	138101529	rs1199330					chr1	32110762	32110763	rs555439237					chr11	64627292	64627293	rs140079279
chr14	91826738	91826739	rs11844165	chr10	75409810	75409811	rs542184853					chr16	28857628	28857629	rs537241630					chr20	43618007	43618008	rs6103949
chr9	117137301	117137302	rs12552881	chr20	19769169	19769170	rs180751256					chr3	43732465	43732466	rs117630969					chr12	104990554	104990555	rs571023684
chr14	91857403	91857404	rs114126824	chr4	108930845	108930846	rs185119411					chr4	185307691	185307692	rs560981383					chr7	38380295	38380296	rs546629253
chr11	104916204	104916205	rs560130275	chr5	170854293	170854294	rs564609870					chr6	26285795	26285796	rs536670700					chr20	43598465	43598466	rs6103944
chr1	45196537	45196538	rs562775991	chr6	164529014	164529015	rs552241471					chr13	45563547	45563548	rs569402801					chr6	31584960	31584961	rs548199815
chr20	43614609	43614610	rs188192194	chr1	237224378	237224379	rs74146698					chr5	90576363	90576364	rs541891528					chr12	25205908	25205909	rs561008899
chr18	2715115	2715116	rs562980848	chr12	19288937	19288938	rs572145224					chr3	4867858	4867859	rs539646375					chr5	39257467	39257468	rs149019163
chr1	200839220	200839221	rs189318232	chr1	64169268	64169269	rs531829531					chr19	55553564	55553565	rs566818736					chr9	92113081	92113082	rs62641074
chr14	91814099	91814100	rs558599857	chr19	36138732	36138733	rs538717327					chr22	21211876	21211877	rs549374186					chr11	67810728	67810729	rs531050320
chr3	13455900	13455901	rs575989663	chr10	33620429	33620430	rs74513387					chr2	122288724	122288725	rs146108216					chr4	154404126	154404127	rs74906578
chr1	160520767	160520768	rs201735126	chr12	106736410	106736411	rs76615397					chr14	95973863	95973864	rs146086411					chr7	144530987	144530988	rs529813438
chr7	104583942	104583943	rs187201852	chr8	17468367	17468368	rs570790769					chr19	53439655	53439656	rs185109640					chr14	91870908	91870909	rs146045732
chr21	46312657	46312658	rs182457795	chr16	83029553	83029554	rs534113575					chr12	108079413	108079414	rs554584091					chr1	15747990	15747991	rs556003016
chr6	24953628	24953629	rs188034584	chr12	64062240	64062241	rs562222508					chr1	17232006	17232007	rs571058783					chr3	14447032	14447033	rs139612512
chr1	89746469	89746470	rs537586127	chr12	96162009	96162010	rs4762616					chr9	134609265	134609266	rs537855213					chr4	8202280	8202281	rs530192700
chr11	67809709	67809710	rs572074920	chr15	98436495	98436496	rs550708755					chr3	44481348	44481349	rs6776698					chr12	104851493	104851494	rs574097519
chr11	73685924	73685925	rs141485364	chr3	38571652	38571653	rs544501712					chr11	78003523	78003524	rs530838083					chr5	180224167	180224168	rs537613478
chr14	91753229	91753230	rs139516324	chr1	231378159	231378160	rs190539409					chr3	4575686	4575687	rs540500779					chr14	91797592	91797593	rs114843855
chr11	73685104	73685105	rs571029193	chr21	35282591	35282592	rs556880275					chr6	43021692	43021693	rs189291668					chr5	90610460	90610461	rs546628120
chr18	2687697	2687698	rs181836605	chr1	6293803	6293804	rs140465003					chr2	122288629	122288630	rs192603981					chr20	43615192	43615193	rs561468648
chr7	144530726	144530727	rs536394929	chr1	237295440	237295441	rs151155738					chr10	27444198	27444199	rs574340842					chr13	46738106	46738107	rs540495314
chr10	11222315	11222316	rs184514912	chr10	33563034	33563035	rs142720302					chr20	55043624	55043625	rs191080759					chr9	92136613	92136614	rs79942273
chr14	50529521	50529522	rs140405852	chr4	169433066	169433067	rs201653170					chr6	13354984	13354985	rs186556245					chr9	92151250	92151251	rs3119030
chr6	139456026	139456027	rs536225586	chr8	97273201	97273202	rs533887947					chr11	78003418	78003419	rs559833953					chr5	39157820	39157821	rs193119895
chr7	43688371	43688372	rs116191002	chr5	41869452	41869453	rs145845723					chr5	43040538	43040539	rs182204399					chr4	185354409	185354410	rs182885410
chr22	20863724	20863725	rs546533114	chr12	2490745	2490746	rs534456354					chr9	33001741	33001742	rs555720415					chr5	43042439	43042440	rs540863507
chr14	50562688	50562689	rs549790783	chr11	112989364	112989365	rs139438383					chr17	76837213	76837214	rs142555796					chr12	105063814	105063815	rs557428420
chr6	24936845	24936846	rs7763408	chr15	57977682	57977683	rs186617135					chr9	32554420	32554421	rs190928945					chr9	134134288	134134289	rs566116821
chr20	43619427	43619428	rs542702157	chr3	138117739	138117740	rs550275991					chr11	62554858	62554859	rs571074995					chr7	104624678	104624679	rs549489251
chr9	117124100	117124101	rs145136346	chr4	186612498	186612499	rs144909861					chr9	138392315	138392316	rs181529426					chr3	14455688	14455689	rs549411472
chr20	43698962	43698963	rs564486596	chr2	40411855	40411856	rs388470					chr14	56687054	56687055	rs6573086					chr8	74905002	74905003	rs149392518
chr14	102172885	102172886	rs191871993	chr2	179731356	179731357	rs540361185					chr6	30585295	30585296	rs562605813					chr11	104970379	104970380	rs542157812
chr2	198002356	198002357	rs556164643	chr3	40332509	40332510	rs147926623					chr15	66790164	66790165	rs7179688					chr19	54881177	54881178	rs184741248
chr1	89747477	89747478	rs572575697	chr13	75939847	75939848	rs574510608					chr9	77642862	77642863	rs546379246					chr6	31697928	31697929	rs539803436
chr9	117128079	117128080	rs184354417	chr16	46767827	46767828	rs577345123					chr1	1690332	1690333	rs538229495					chr4	8223270	8223271	rs537796797
chr12	105035847	105035848	rs79844148	chr7	43768199	43768200	rs553470955					chr7	144533033	144533034	rs527715748					chr13	46751594	46751595	rs111288253
chr5	169081211	169081212	rs140642519	chr5	41504814	41504815	rs60225001					chr7	96746796	96746797	rs186750644					chr19	8626667	8626668	rs577461683
chr6	108113341	108113342	rs552892588	chr10	97048252	97048253	rs151328692					chr1	115300164	115300165	rs528008643					chr3	13454562	13454563	rs555605572
chr6	128222361	128222362	rs75260027	chr6	138893467	138893468	rs544623029					chr12	125398580	125398581	rs374103328					chr6	30463136	30463137	rs549552899
chr1	175162073	175162074	rs115368522	chr10	123896682	123896683	rs527834011					chr3	5164044	5164045	rs568261393					chr13	46700320	46700321	rs28710427
chr1	200838530	200838531	rs192343040	chr6	30594201	30594202	rs73433149					chr18	11850406	11850407	rs142602704					chr3	52283328	52283329	rs564420375
chr20	57579697	57579698	rs185775030	chr5	65894726	65894727	rs151280669					chr6	26157461	26157462	rs569293687					chr7	73625294	73625295	rs573689915
chr8	37747644	37747645	rs182115508	chr4	95408441	95408442	rs146854214					chr1	230341762	230341763	rs554650580					chr17	29140185	29140186	rs11871607
chr1	160539628	160539629	rs372280502	chr10	121137573	121137574	rs542723835					chr7	26240273	26240274	rs560368423					chr21	46350043	46350044	rs570658612
chr9	117131566	117131567	rs559464874	chr4	65220896	65220897	rs73230431					chr8	1708490	1708491	rs143979076					chr1	202125220	202125221	rs535050087
chr14	91856346	91856347	rs187647576	chr7	16066211	16066212	rs115806533					chr18	9915133	9915134	rs566377067					chr4	185332384	185332385	rs527285821
chr14	91858923	91858924	rs566906212	chr12	33005334	33005335	rs537186214					chr1	45285481	45285482	rs568466550					chr9	100869893	100869894	rs558041076
chr11	5706718	5706719	rs570756133	chr3	135686354	135686355	rs1523599					chr1	156698736	156698737	rs565146442					chr6	108146152	108146153	rs577399102
chr7	104596765	104596766	rs570202160	chr3	42076510	42076511	rs17067082					chr4	140187987	140187988	rs199701436					chr4	185328891	185328892	rs146049597
chr14	91834980	91834981	rs189360322	chr17	77024157	77024158	rs577827086					chr10	18940417	18940418	rs563000203					chr17	80455040	80455041	rs531049730
chr12	104964130	104964131	rs192616275	chr2	63806501	63806502	rs540467697					chr6	26537812	26537813	rs10456047					chr6	84569758	84569759	rs191423028
chr7	44089947	44089948	rs567088465	chr12	39836600	39836601	rs377486141					chr15	89182141	89182142	rs538030851					chr14	91797541	91797542	rs147181797
chr11	67770505	67770506	rs546440995	chr3	138082671	138082672	rs532213885					chr1	45196627	45196628	rs529794925					chr4	174252557	174252558	rs562910750
chr20	57695708	57695709	rs554224800	chr12	22092427	22092428	rs542412325					chr2	197504429	197504430	rs558068651					chr20	57738537	57738538	rs577327374
chr8	82068238	82068239	rs547787043	chr15	98432734	98432735	rs150199610					chr4	48214466	48214467	rs17574647					chr14	91796851	91796852	rs553976841
chr15	89194905	89194906	rs74553821	chr3	38764699	38764700	rs574226258					chr2	183989089	183989090	rs543139436					chr14	91842414	91842415	rs569031150
chr13	30509718	30509719	rs17074063	chr22	35984384	35984385	rs5995124					chr4	76437916	76437917	rs554269301					chr7	104596142	104596143	rs188043776
chr9	117103477	117103478	rs547327230	chr7	90255020	90255021	rs151079915					chr8	124179934	124179935	rs7011341					chr12	105142386	105142387	rs141779353
chr14	102196929	102196930	rs12050380	chr3	138119541	138119542	rs531133052					chr7	644285	644286	rs139987786					chr19	8635328	8635329	rs568808279
chr14	91777597	91777598	rs531118834	chr3	160938985	160938986	rs78745259					chr5	96271084	96271085	rs190343309					chr4	185330509	185330510	rs574311656
chr22	23164566	23164567	rs147085087	chr3	14165000	14165001	rs557420123					chr3	15311115	15311116	rs540953088					chr6	31236131	31236132	rs559317118
chr11	5711021	5711022	rs145090742	chr8	125632897	125632898	rs78696277					chr19	51014849	51014850	rs7254387					chr5	40436821	40436822	rs552554637
chr18	2636523	2636524	rs71356060	chr22	34306079	34306080	rs201213779					chr6	31509799	31509800	rs181397681					chr22	38032603	38032604	rs79256950
chr17	29145937	29145938	rs538949486	chr11	22137337	22137338	rs576717063					chr8	28800874	28800875	rs535848349					chr12	25209035	25209036	rs859124
chr6	139447689	139447690	rs531732105	chr1	156636379	156636380	rs147455994					chr15	45020904	45020905	rs571783139					chr6	25027545	25027546	rs9358825
chr15	89190450	89190451	rs555364864	chr1	236907764	236907765	rs548723162					chr2	69869789	69869790	rs113507063					chr12	25209869	25209870	rs859122
chr18	2641609	2641610	rs148783206	chr13	34185229	34185230	rs546559941					chr15	93447632	93447633	rs542964584					chr12	25209763	25209764	rs859123
chr8	82017539	82017540	rs189172358	chr2	128423432	128423433	rs547438647					chr3	53381819	53381820	rs550540208					chr12	105050332	105050333	rs558484203
chr19	42054792	42054793	rs148783203	chr4	23854174	23854175	rs144600619					chr6	28367657	28367658	rs1005127					chr1	15741641	15741642	rs541073127
chr7	44084251	44084252	rs549302602	chr3	138068579	138068580	rs547397332					chr9	111696221	111696222	rs532340534					chr11	67807559	67807560	rs375522163
chr11	73687886	73687887	rs201819447	chr5	175138758	175138759	rs180817470					chr6	146870302	146870303	rs553813942					chr10	98411598	98411599	rs552923502
chr4	109038097	109038098	rs545100765	chr22	34178536	34178537	rs666775					chr9	101899590	101899591	rs11568776					chr9	92113946	92113947	rs540857520
chr1	160536395	160536396	rs564876741	chr4	186655000	186655001	rs150778621					chr4	77069729	77069730	rs185640695					chr6	27839275	27839276	rs143250124
chr15	44970766	44970767	rs187235117	chr3	69914070	69914071	rs11920295					chr1	55181531	55181532	rs144521379					chr20	56203829	56203830	rs375686670
chr20	57752781	57752782	rs530331002	chr22	34231260	34231261	rs142415509					chr9	80602307	80602308	rs544017433					chr15	89181399	89181400	rs8025223
chr20	57580191	57580192	rs73301233	chr18	32558075	32558076	rs114910913					chr3	53381507	53381508	rs535560667					chr12	105036937	105036938	rs569747224
chr18	2641837	2641838	rs118025086	chr5	78808037	78808038	rs144225999					chr16	66651795	66651796	rs540358863					chr17	80404813	80404814	rs528237726
chr6	32861994	32861995	rs559885241	chr4	186063128	186063129	rs559377814					chr4	40310401	40310402	rs192110554					chr12	104962367	104962368	rs557408965
chr22	23180390	23180391	rs552565038	chr15	66789945	66789946	rs562270269					chr3	5163959	5163960	rs368704449					chr12	104874889	104874890	rs569545743
chr9	117122714	117122715	rs2636898	chr1	236873291	236873292	rs116134470					chr6	38608106	38608107	rs532622092					chr14	91837498	91837499	rs547371517
chr14	91800048	91800049	rs534089624	chr6	4381821	4381822	rs572739370					chr7	158533691	158533692	rs60721428					chr6	84570854	84570855	rs563042261
chr2	231790295	231790296	rs572861657	chr4	114549800	114549801	rs142341656					chr20	37433869	37433870	rs568931786					chr6	26196087	26196088	rs576532644
chr15	45011736	45011737	rs543789016	chr1	74858410	74858411	rs140253475					chr1	45196737	45196738	rs375003355					chr4	174253422	174253423	rs73872570
chr20	43597160	43597161	rs560131508	chr18	25692897	25692898	rs530116658					chr2	122288652	122288653	rs548341094					chr19	36230208	36230209	rs189792889
chr1	160430041	160430042	rs557190954	chr4	89263295	89263296	rs536217077					chr1	179015263	179015264	rs544153159					chr6	31241720	31241721	rs35028179
chr9	117124357	117124358	rs550206383	chr4	186671345	186671346	rs537545275					chr22	23624071	23624072	rs549969090					chr19	15573485	15573486	rs575144386
chr19	15572646	15572647	rs80086844	chr12	21811666	21811667	rs553134911					chr8	120845164	120845165	rs536466986					chr9	92145609	92145610	rs537325342
chr8	37739635	37739636	rs563754931	chr4	65221991	65221992	rs146832763					chr17	62493491	62493492	rs181295050					chr19	54886127	54886128	rs8101601
chr7	104583870	104583871	rs543790109	chr3	38580343	38580344	rs117651815					chr19	53439909	53439910	rs551768390					chr9	77704779	77704780	rs569572092
chr20	57742761	57742762	rs555810070	chr18	25665434	25665435	rs7233001					chr6	27870673	27870674	rs552273902					chr1	85039840	85039841	rs544840490
chr14	91783051	91783052	rs80239158	chr4	113592441	113592442	rs528558411					chr2	26567816	26567817	rs146915098					chr2	175453103	175453104	rs184433472
chr4	100742406	100742407	rs548048679	chr12	19188896	19188897	rs554834549					chr6	28192975	28192976	rs561537087					chr5	39205293	39205294	rs185765508
chr14	91708292	91708293	rs77226980	chr2	88383469	88383470	rs189662337					chr19	56154987	56154988	rs368088914					chr6	32633319	32633320	rs28746819
chr14	91782426	91782427	rs554676521	chr22	26142507	26142508	rs574351224					chr2	202645828	202645829	rs564140967					chr6	32633306	32633307	rs28746818
chr18	2640032	2640033	rs7226998	chr14	55164833	55164834	rs541349674					chr11	77706118	77706119	rs192624199					chr9	134143529	134143530	rs192988722
chr19	36231718	36231719	rs35090101	chr19	30158108	30158109	rs56996155					chr18	11851479	11851480	rs16976750					chr13	46701101	46701102	rs573713791
chr11	67770008	67770009	rs548218420	chr7	132766946	132766947	rs530305298					chr2	122288605	122288606	rs186743380					chr6	32633184	32633185	rs28746810
chr14	91873366	91873367	rs543617973	chr3	177801126	177801127	rs531894918					chr8	131355559	131355560	rs145348143					chr6	32633252	32633253	rs28746815
chr17	28690987	28690988	rs562888191	chr14	32943349	32943350	rs2003981					chr2	127431677	127431678	rs28369984					chr6	32633246	32633247	rs28746814
chr6	31319134	31319135	rs558673188	chr17	77019277	77019278	rs188926154					chr5	154134636	154134637	rs566994134					chr6	32633286	32633287	rs28746817
chr3	13395179	13395180	rs553317900	chr12	93560964	93560965	rs7955559					chr3	185304185	185304186	rs534013901					chr6	32633260	32633261	rs28746816
chr20	43608012	43608013	rs142556248	chr6	5752825	5752826	rs574970971					chr8	17104395	17104396	rs532192535					chr5	39165268	39165269	rs563998913
chr7	104583378	104583379	rs531413147	chr6	30746793	30746794	rs545253106					chr12	120666364	120666365	rs551752748					chr19	35488107	35488108	rs567963300
chr6	31322887	31322888	rs1140546	chr7	80308588	80308589	rs184862594					chr1	202317778	202317779	rs529516306					chr14	91862365	91862366	rs12434892
chr14	102175175	102175176	rs544421453	chr1	217239157	217239158	rs549318269					chr1	45196674	45196675	rs78761231					chr11	104914105	104914106	rs376068204
chr5	169064135	169064136	rs114077426	chr6	56240257	56240258	rs74679641					chr4	40202800	40202801	rs141980628					chr11	58341376	58341377	rs537399400
chr14	91848869	91848870	rs545123509	chr3	38581538	38581539	rs188869860					chr6	111580480	111580481	rs550959860					chr9	35116801	35116802	rs569317884
chr2	65046753	65046754	rs547608038	chr4	186646125	186646126	rs188060527					chr6	2990055	2990056	rs570508791					chr1	15748394	15748395	rs116836663
chr20	57739123	57739124	rs562852439	chr10	11784632	11784633	rs11558855					chr1	17231737	17231738	rs56277800					chr6	24933635	24933636	rs141559869
chr8	82019655	82019656	rs375063454	chr12	21971458	21971459	rs545875236					chr2	228316136	228316137	rs73994627					chr1	112018442	112018443	rs554857610
chr1	89729277	89729278	rs547270035	chr1	202318031	202318032	rs200915621					chr1	20988023	20988024	rs139474139					chr14	91859798	91859799	rs145950769
chr15	44965101	44965102	rs146256580	chr7	563584	563585	rs552736170					chr6	139969805	139969806	rs551712541					chr3	13462887	13462888	rs180856622
chr11	4414335	4414336	rs185586345	chr5	41409170	41409171	rs115260650					chr11	85854969	85854970	rs79831005					chr6	27112598	27112599	rs188252250
chr3	5233786	5233787	rs150607953	chr2	179685143	179685144	rs1489484					chr20	44600485	44600486	rs540739755					chr6	31164695	31164696	rs146367101
chr20	57727484	57727485	rs552983045	chr20	6013765	6013766	rs373910908					chr6	31774578	31774579	rs557716739					chr12	105050286	105050287	rs1965077
chr11	5706476	5706477	rs528234548	chr2	40454080	40454081	rs140653714					chr4	166248549	166248550	rs571772884					chr9	92099989	92099990	rs541821491
chr8	82002968	82002969	rs544766941	chr6	4381392	4381393	rs189362093					chr6	28864194	28864195	rs554732501					chr4	185353805	185353806	rs536091595
chr7	144514504	144514505	rs374835617	chr18	8610220	8610221	rs554225643					chr19	59066478	59066479	rs191184440					chr17	29152191	29152192	rs533136152
chr19	8636137	8636138	rs79007509	chr10	112553346	112553347	rs4918590					chr2	131130308	131130309	rs552286871					chr1	15743919	15743920	rs529048726
chr14	91862048	91862049	rs563595253	chr3	167811193	167811194	rs183114323					chr11	82997392	82997393	rs543415742					chr6	25006291	25006292	rs545435364
chr9	117144303	117144304	rs190532102	chr6	123938620	123938621	rs567441639					chr7	1896341	1896342	rs539381664					chr9	77755601	77755602	rs77817638
chr6	32809493	32809494	rs78945358	chr7	16067550	16067551	rs142409625					chr1	16176729	16176730	rs554009687					chr4	8203166	8203167	rs188129422
chr15	89183369	89183370	rs142028795	chr6	54121676	54121677	rs563086039					chr17	48474781	48474782	rs558233098					chr14	91841781	91841782	rs190772665
chr6	32819719	32819720	rs560771327	chr4	159704766	159704767	rs528648735					chr21	45079280	45079281	rs571966330					chr19	54877856	54877857	rs555355634
chr19	54873542	54873543	rs55857639	chr6	4349556	4349557	rs539623282					chr9	90124988	90124989	rs181603794					chr10	11267968	11267969	rs570722797
chr3	32456121	32456122	rs570645362	chr20	32009984	32009985	rs189801845					chr14	50583245	50583246	rs567361542					chr12	25208580	25208581	rs145429235
chr14	91842761	91842762	rs8013903	chr10	88430357	88430358	rs187952944					chr4	109541662	109541663	rs189656578					chr1	175159043	175159044	rs2205603
chr11	67807995	67807996	rs369088913	chr4	114354828	114354829	rs532972307					chr5	139049680	139049681	rs537067719					chr16	66595368	66595369	rs573140166
chr4	48133075	48133076	rs141996580	chr13	32684848	32684849	rs551903600					chr2	48492616	48492617	rs568262914					chr12	104872894	104872895	rs575267660
chr7	43630673	43630674	rs560243175	chr1	232712805	232712806	rs1285674					chr8	17104417	17104418	rs373104211					chr4	185378519	185378520	rs538790351
chr6	6588748	6588749	rs566189129	chr16	83935562	83935563	rs72791519					chr6	17962798	17962799	rs149373010					chr4	185331324	185331325	rs78759201
chr17	29136602	29136603	rs144598330	chr1	236672081	236672082	rs562201569					chr6	26305662	26305663	rs557595602					chr21	46969405	46969406	rs183126654
chr20	56178569	56178570	rs143867067	chr1	94885183	94885184	rs188272332					chr12	104879744	104879745	rs575844749					chr12	105133988	105133989	rs76124235
chr3	114016993	114016994	rs113001952	chr8	52638504	52638505	rs539966529					chr2	32390953	32390954	rs372084615					chr6	32805966	32805967	rs55827768
chr1	160543575	160543576	rs182320235	chr18	25669401	25669402	rs11660408					chr19	53439692	53439693	rs573527011					chr19	8633760	8633761	rs144976209
chr1	89664841	89664842	rs546541664	chr18	8624751	8624752	rs539253543					chr6	17962897	17962898	rs138205018					chr17	29143039	29143040	rs11655138
chr20	56203721	56203722	rs571770329	chr6	145695027	145695028	rs575399208					chr1	45196673	45196674	rs377565541					chr15	65173096	65173097	rs1403328
chr14	91791991	91791992	rs543248325	chr8	17635775	17635776	rs146039543					chr17	49199402	49199403	rs113803120					chr11	67805526	67805527	rs534436684
chr6	31241288	31241289	rs181731481	chr10	3138622	3138623	rs558108150					chr10	5590794	5590795	rs73604801					chr6	31322339	31322340	rs3926873
chr8	82068258	82068259	rs540062959	chr8	91953206	91953207	rs557521605					chr7	2143956	2143957	rs73038464					chr6	30654033	30654034	rs114406765
chr8	82065784	82065785	rs545035679	chr1	237254196	237254197	rs563045429					chr10	97849943	97849944	rs561864118					chr9	117101942	117101943	rs565103524
chr12	105114376	105114377	rs553029657	chr12	32982675	32982676	rs190047660					chr8	131368580	131368581	rs548003030					chr12	105068215	105068216	rs536866217
chr14	91849053	91849054	rs529909479	chr6	17973819	17973820	rs74988604					chr2	127822720	127822721	rs188750658					chr21	46312110	46312111	rs146110472
chr20	43701661	43701662	rs77568168	chr4	141861907	141861908	rs2321686					chr4	100870435	100870436	rs147202119					chr3	38181218	38181219	rs75274680
chr7	44089170	44089171	rs569139111	chr12	33045973	33045974	rs535062831					chr10	74080736	74080737	rs559603548					chr19	15575872	15575873	rs186707213
chr12	105074038	105074039	rs11112164	chr5	53742661	53742662	rs545674896					chr11	62328194	62328195	rs531846491					chr5	96217771	96217772	rs190482604
chr21	15855420	15855421	rs188320261	chr15	78558637	78558638	rs530534531					chr2	217053292	217053293	rs577974899					chr11	71752308	71752309	rs564953169
chr14	91789438	91789439	rs564535263	chr13	20734419	20734420	rs7984378					chr9	94877715	94877716	rs55740103					chr14	91849192	91849193	rs77174381
chr1	160518206	160518207	rs78790378	chr1	237219766	237219767	rs537353423					chr9	102582312	102582313	rs574068175					chr11	64646816	64646817	rs141035380
chr7	104586923	104586924	rs541846431	chr1	55020421	55020422	rs141491184					chr5	40835459	40835460	rs111605127					chr1	202127180	202127181	rs561913052
chr11	44581437	44581438	rs533894157	chr13	24124677	24124678	rs550505845					chr11	85781081	85781082	rs571919641					chr5	39272103	39272104	rs142363889
chr7	43672090	43672091	rs530528627	chr9	27152208	27152209	rs7865623					chr7	102790716	102790717	rs376932107					chr21	46341370	46341371	rs537164894
chr14	91862495	91862496	rs546744313	chr1	6735756	6735757	rs527268938					chr12	109248326	109248327	rs566232910					chr8	141609007	141609008	rs535567841
chr6	32827953	32827954	rs145751415	chr1	216931012	216931013	rs1416615					chr1	22076550	22076551	rs183609654					chr14	91856552	91856553	rs528657186
chr6	2854296	2854297	rs116315034	chr16	63651060	63651061	rs547520335					chr6	111196029	111196030	rs112942780					chr2	175455333	175455334	rs149509863
chr5	180230819	180230820	rs73815134	chr3	37038553	37038554	rs192774590					chr21	46274078	46274079	rs368966191					chr12	105120836	105120837	rs543601890
chr9	77757209	77757210	rs548778060	chr12	81272565	81272566	rs1716549					chr6	28908949	28908950	rs554996977					chr6	32814250	32814251	rs553837027
chr14	91850425	91850426	rs528280409	chr2	187470344	187470345	rs561248610					chr17	27052357	27052358	rs2288595					chr6	30648312	30648313	rs544022644
chr3	113946375	113946376	rs150083119	chr6	139156857	139156858	rs148322527					chr3	195848910	195848911	rs80228657					chr1	192127086	192127087	rs534507363
chr19	42066387	42066388	rs573151503	chr2	179656114	179656115	rs574838594					chr1	45196813	45196814	rs548945029					chr4	185307065	185307066	rs575655679
chr12	105038124	105038125	rs79086107	chr14	104604770	104604771	rs539793155					chr9	127703404	127703405	rs548940051					chr4	154390840	154390841	rs541352785
chr4	40212689	40212690	rs78687749	chr15	35090499	35090500	rs193268327					chr20	34638941	34638942	rs111537737					chr19	8622997	8622998	rs59252510
chr7	144530915	144530916	rs562523566	chr3	69822192	69822193	rs144949841					chr20	34329357	34329358	rs576342779					chr4	185328607	185328608	rs139733618
chr6	32813307	32813308	rs575397236	chr4	114553783	114553784	rs191459439					chr9	132539661	132539662	rs574273350					chr12	105062789	105062790	rs114196521
chr18	2658755	2658756	rs493913	chr8	17932629	17932630	rs542389208					chr9	101011265	101011266	rs188112966					chr6	30458766	30458767	rs539831882
chr7	43687094	43687095	rs139471160	chr12	19281942	19281943	rs193235105					chr17	80419785	80419786	rs576233223					chr21	46972818	46972819	rs550086302
chr6	31234641	31234642	rs74445895	chr4	114682756	114682757	rs190391770					chr1	45452404	45452405	rs538929992					chr4	154412394	154412395	rs115028869
chr9	117104133	117104134	rs558876142	chr5	145446964	145446965	rs149959554					chr2	26291693	26291694	rs571427511					chr1	1713864	1713865	rs574939931
chr17	29145696	29145697	rs140127662	chr10	33561859	33561860	rs552380800					chr4	164088050	164088051	rs3822304					chr6	26404435	26404436	rs73387058
chr11	44581212	44581213	rs181998368	chr18	34074628	34074629	rs938272					chr1	45196664	45196665	rs143856119					chr2	175463044	175463045	rs559756469
chr14	91786070	91786071	rs576415165	chr1	237546767	237546768	rs55926221					chr6	2854096	2854097	rs193195032					chr4	154451711	154451712	rs571727022
chr14	91795904	91795905	rs567247803	chr3	14163566	14163567	rs529824924					chr7	100781908	100781909	rs2227714					chr5	96215678	96215679	rs527993385
chr4	48105583	48105584	rs139305291	chr4	89207047	89207048	rs565638834					chr5	138855101	138855102	rs372676180					chr11	3850102	3850103	rs544790580
chr20	43660684	43660685	rs189350366	chr17	48188922	48188923	rs75762778					chr9	90125115	90125116	rs543187252					chr2	175463057	175463058	rs187041093
chr11	73684818	73684819	rs150108745	chr14	32981787	32981788	rs575750993					chr17	62493446	62493447	rs111541260					chr14	91832494	91832495	rs200624366
chr3	108555033	108555034	rs543621497	chr7	158656811	158656812	rs116572950					chr1	231664082	231664083	rs111912591					chr21	46952625	46952626	rs558362897
chr6	31234282	31234283	rs73730328	chr10	121430932	121430933	rs532308687					chr1	228674734	228674735	rs556294310					chr5	96216056	96216057	rs542279689
chr6	31234422	31234423	rs73730329	chr22	34201192	34201193	rs2413202					chr14	24740762	24740763	rs3818161					chr17	80406049	80406050	rs542142147
chr6	31234149	31234150	rs73730325	chr2	64880655	64880656	rs555725545					chr6	31515339	31515340	rs2071592					chr6	25041915	25041916	rs567070420
chr6	32812879	32812880	rs570413167	chr20	24487692	24487693	rs12624579					chr1	156698554	156698555	rs534588103					chr12	104888210	104888211	rs542283622
chr19	42058621	42058622	rs117107365	chr20	24482115	24482116	rs573807651					chr17	504887	504888	rs117255969					chr6	31463382	31463383	rs562227370
chr15	89184319	89184320	rs547907691	chr15	89659466	89659467	rs293395					chr19	8455027	8455028	rs575444834					chr6	24926343	24926344	rs2394322
chr6	31234144	31234145	rs578232040	chr3	167750429	167750430	rs552261813					chr3	87845487	87845488	rs148086383					chr4	8223461	8223462	rs542371500
chr11	5713787	5713788	rs16934536	chr3	66442958	66442959	rs542038005					chr9	35109498	35109499	rs540821743					chr12	105114350	105114351	rs372052884
chr7	43631219	43631220	rs551259454	chr10	123913736	123913737	rs551725842					chr18	11851321	11851322	rs547111758					chr5	39257319	39257320	rs183681885
chr14	91781693	91781694	rs563615632	chr8	33414450	33414451	rs566952462					chr1	45285580	45285581	rs568602036					chr18	2640627	2640628	rs577044828
chr1	89735159	89735160	rs530095623	chr7	35414628	35414629	rs535149481					chr13	97912241	97912242	rs552245061					chr9	134143169	134143170	rs530486356
chr20	43613216	43613217	rs181100540	chr1	236906929	236906930	rs549059606					chr3	135970184	135970185	rs186006720					chr12	104917168	104917169	rs564898422
chr15	89183985	89183986	rs190749986	chr4	186059319	186059320	rs540554962					chr21	46274073	46274074	rs544647226					chr19	35645742	35645743	rs532472509
chr3	108581389	108581390	rs567714155	chr3	138096511	138096512	rs4678417					chr9	71804091	71804092	rs139062922					chr11	64637647	64637648	rs187456619
chr20	57753100	57753101	rs576934021	chr7	157191250	157191251	rs577643305					chr9	34665903	34665904	rs533861856					chr10	135089090	135089091	rs531817858
chr14	91846256	91846257	rs531063742	chr2	128413910	128413911	rs549764607					chr7	150924282	150924283	rs550392993					chr20	56196217	56196218	rs149315420
chr6	25405235	25405236	rs149767906	chr1	232765170	232765171	rs544996581					chr11	3860811	3860812	rs192029928					chr6	30479057	30479058	rs190208766
chr1	160529239	160529240	rs112097760	chr18	33886881	33886882	rs527746631					chr2	15701409	15701410	rs200128314					chr13	46740296	46740297	rs9567628
chr17	29146683	29146684	rs377651648	chr7	136574159	136574160	rs577753390					chr10	85899239	85899240	rs567240160					chr14	91843843	91843844	rs547900615
chr1	160538259	160538260	rs111578952	chr18	3210942	3210943	rs540108270					chr4	48683393	48683394	rs186278433					chr6	26422197	26422198	rs565192909
chr6	32824051	32824052	rs529505736	chr1	232622112	232622113	rs546682970					chr1	246277137	246277138	rs535983105					chr5	169080453	169080454	rs552942677
chr2	162023495	162023496	rs78324697	chr3	69137773	69137774	rs561166714					chr12	120670555	120670556	rs535825788					chr12	104868139	104868140	rs546011176
chr6	108057656	108057657	rs572984271	chr5	52856486	52856487	rs73754255					chr5	72861579	72861580	rs16870592					chr12	104864489	104864490	rs116096786
chr14	91777240	91777241	rs566637072	chr10	116311647	116311648	rs12254038					chr5	138897730	138897731	rs533251869					chr15	65175157	65175158	rs538400945
chr7	43629399	43629400	rs557563570	chr1	237219524	237219525	rs563796422					chr6	37786676	37786677	rs528538654					chr6	24911504	24911505	rs530443605
chr7	144508955	144508956	rs78724163	chr4	47765681	47765682	rs9995873					chr7	157179908	157179909	rs4716712					chr6	26364519	26364520	rs12194095
chr7	43662200	43662201	rs182192083	chr15	92491888	92491889	rs549886332					chr1	44440395	44440396	rs183608881					chr12	104941607	104941608	rs2141861
chr8	82067962	82067963	rs78462557	chr2	40675182	40675183	rs534028988					chr8	141629390	141629391	rs73713199					chr21	46339313	46339314	rs148610992
chr3	113941347	113941348	rs141299386	chr5	220135	220136	rs541624164					chr5	56059963	56059964	rs557175943					chr11	64631743	64631744	rs566805321
chr1	160515090	160515091	rs140974032	chr4	174445059	174445060	rs541528478					chr3	182638551	182638552	rs562197390					chr6	32808643	32808644	rs544207359
chr3	14467786	14467787	rs549520587	chr20	13771862	13771863	rs79682103					chr15	52313615	52313616	rs75431102					chr6	25008580	25008581	rs545044576
chr8	82067276	82067277	rs113726325	chr9	92218861	92218862	rs3138489					chr1	221881632	221881633	rs552875509					chr14	91848850	91848851	rs576075661
chr6	32815833	32815834	rs530026098	chr4	159738612	159738613	rs528424750					chr6	31509741	31509742	rs578054708					chr22	38033421	38033422	rs567634746
chr14	91843092	91843093	rs1285821	chr1	116293273	116293274	rs193205532					chr6	17907984	17907985	rs192727463					chr11	5721716	5721717	rs7942160
chr20	56196350	56196351	rs77414816	chr5	16552906	16552907	rs1991468					chr2	20101772	20101773	rs563317944					chr7	38385006	38385007	rs74542140
chr6	31461975	31461976	rs569668387	chr8	42332354	42332355	rs71521586					chr6	26216946	26216947	rs184575455					chr15	57592162	57592163	rs76975836
chr1	160537394	160537395	rs552266943	chr5	66304441	66304442	rs185814025					chr18	9743594	9743595	rs189254677					chr2	127416027	127416028	rs564319057
chr14	91797864	91797865	rs151046904	chr18	25691215	25691216	rs1219965					chr6	31795580	31795581	rs565305638					chr22	38032900	38032901	rs547745773
chr6	31317696	31317697	rs529559634	chr1	237563800	237563801	rs558529233					chr22	20863868	20863869	rs568999114					chr9	134128101	134128102	rs574438534
chr6	108139512	108139513	rs534644482	chr11	130346390	130346391	rs548794291					chr1	51887961	51887962	rs193148829					chr7	43698429	43698430	rs193121853
chr7	38389684	38389685	rs573557871	chr11	67374993	67374994	rs550409465					chr10	70091001	70091002	rs74856631					chr3	52280542	52280543	rs147076867
chr20	57753839	57753840	rs150116529	chr1	165601108	165601109	rs9333376					chr20	46130483	46130484	rs139719859					chr19	8571025	8571026	rs565922548
chr1	53879232	53879233	rs143692843	chr10	112515976	112515977	rs556905259					chr1	16212987	16212988	rs535024989					chr6	27781786	27781787	rs370940563
chr15	89179319	89179320	rs146743950	chr4	186071648	186071649	rs567169762					chr15	45341668	45341669	rs535045585					chr6	26364601	26364602	rs530431101
chr6	26364456	26364457	rs36222767	chr14	55137258	55137259	rs74049547					chr7	644125	644126	rs111445604					chr9	117159864	117159865	rs144346624
chr15	65176191	65176192	rs1719263	chr5	111672052	111672053	rs151072278					chr6	147197877	147197878	rs185076337					chr16	66595841	66595842	rs6499092
chr21	46346539	46346540	rs990594	chr1	237705937	237705938	rs369343107					chr10	27444163	27444164	rs575450280					chr1	89775971	89775972	rs4658084
chr6	31442823	31442824	rs550372499	chr4	186608522	186608523	rs60997798					chr4	48685881	48685882	rs569432516					chr6	30478659	30478660	rs540834029
chr20	57738844	57738845	rs188096167	chr7	35485563	35485564	rs545607051					chr9	80524453	80524454	rs550667886					chr1	112020225	112020226	rs562558319
chr1	32722721	32722722	rs187676576	chr12	33007646	33007647	rs116551709					chr1	29359616	29359617	rs181358360					chr12	104918756	104918757	rs75415741
chr20	57741268	57741269	rs562406781	chr1	237337544	237337545	rs549232575					chr1	151253899	151253900	rs587635931					chr11	64637871	64637872	rs546414640
chr14	91783672	91783673	rs78189753	chr3	69151265	69151266	rs145563091					chr9	71394906	71394907	rs531185304					chr21	46338613	46338614	rs571855785
chr7	43631658	43631659	rs578171345	chr12	93573706	93573707	rs570954919					chr6	14729043	14729044	rs184901761					chr9	117136656	117136657	rs192437449
chr9	117138370	117138371	rs550437907	chr3	178565325	178565326	rs182972284					chr18	11851280	11851281	rs371129956					chr11	64619976	64619977	rs189367869
chr9	117144824	117144825	rs190104268	chr12	22094947	22094948	rs374525713					chr22	20877600	20877601	rs191068012					chr6	27834805	27834806	rs542637132
chr14	91839136	91839137	rs559265459	chr15	92576525	92576526	rs540395671					chr1	76251975	76251976	rs542326935					chr11	104838176	104838177	rs137997986
chr14	91782738	91782739	rs550601136	chr1	120168220	120168221	rs587697198					chr1	45452226	45452227	rs489676					chr3	52283573	52283574	rs529422377
chr6	32810311	32810312	rs190283082	chr6	17989404	17989405	rs538218907					chr2	132250474	132250475	rs571037049					chr19	8636136	8636137	rs551940179
chr7	44089896	44089897	rs572228033	chr4	174442923	174442924	rs185794322					chr3	14693241	14693242	rs529064975					chr5	39175106	39175107	rs569149320
chr8	37755515	37755516	rs189184872	chr15	35092763	35092764	rs182476952					chr3	138405781	138405782	rs61645891					chr15	94776558	94776559	rs569744803
chr3	108555512	108555513	rs140911768	chr1	16342560	16342561	rs558954727					chr8	59560011	59560012	rs115146661					chr11	73693445	73693446	rs545645116
chr15	40595989	40595990	rs368377170	chr3	192302545	192302546	rs543468376					chr11	73722933	73722934	rs114130052					chr9	92142496	92142497	rs556435452
chr7	144528722	144528723	rs555481134	chr10	116379498	116379499	rs141430082					chr8	125672610	125672611	rs542817544					chr19	41861097	41861098	rs543285147
chr7	43673446	43673447	rs28394343	chr15	83471924	83471925	rs114087747					chr3	177333002	177333003	rs115423395					chr19	8564287	8564288	rs58466313
chr8	82046691	82046692	rs571703130	chr1	232730616	232730617	rs554227473					chr1	16276294	16276295	rs556419862					chr5	39273685	39273686	rs565724759
chr5	55966203	55966204	rs532600777	chr6	123956239	123956240	rs147724781					chr20	56965440	56965441	rs138154248					chr1	89739875	89739876	rs566709454
chr9	117101909	117101910	rs573022985	chr10	121060488	121060489	rs577763894					chr6	25036435	25036436	rs567181731					chr20	56203949	56203950	rs148616960
chr5	169065213	169065214	rs577119812	chr2	128415953	128415954	rs567721201					chr1	201123180	201123181	rs186653948					chr6	28891621	28891622	rs183777933
chr3	113951439	113951440	rs555889837	chr8	97291816	97291817	rs7825021					chr8	33371240	33371241	rs373794085					chr6	31325396	31325397	rs560925699
chr11	104971481	104971482	rs190009513	chr15	40616782	40616783	rs8036383					chr1	16940503	16940504	rs78262306					chr19	35489784	35489785	rs142215668
chr6	26446704	26446705	rs2281027	chr10	134324774	134324775	rs150629240					chr2	224810023	224810024	rs369823188					chr6	26199495	26199496	rs546133634
chr1	200840680	200840681	rs562530356	chr3	119051567	119051568	rs16829700					chr3	5470668	5470669	rs145387378					chr3	14483818	14483819	rs560466488
chr4	48130536	48130537	rs34990592	chr10	21186158	21186159	rs553117491					chr9	101011181	101011182	rs540292917					chr11	64645515	64645516	rs540607057
chr6	108039699	108039700	rs192136679	chr8	124465349	124465350	rs541445020					chr2	11606247	11606248	rs181333014					chr6	27860668	27860669	rs200939366
chr12	105079842	105079843	rs556268181	chr10	121413564	121413565	rs79595851					chr8	37594202	37594203	rs12679022					chr11	35165835	35165836	rs77560907
chr7	38389988	38389989	rs141122766	chr3	119051671	119051672	rs530613144					chr1	147806880	147806881	rs587678893					chr14	91865200	91865201	rs188399126
chr9	134138053	134138054	rs575059191	chr8	107779512	107779513	rs150459900					chr1	16212909	16212910	rs192942621					chr12	104888908	104888909	rs138197165
chr20	43663509	43663510	rs114419058	chr5	170854041	170854042	rs540105066					chr9	127703350	127703351	rs16927777					chr17	80293395	80293396	rs142533266
chr15	89183348	89183349	rs546527693	chr1	237303159	237303160	rs149549476					chr10	75781175	75781176	rs543975376					chr21	46336338	46336339	rs536136570
chr2	228648293	228648294	rs552145778	chr12	98987186	98987187	rs567438282					chr7	107204326	107204327	rs202123650					chr19	54876914	54876915	rs527729608
chr19	15565054	15565055	rs61742032	chr13	43651968	43651969	rs542604922					chr12	100594664	100594665	rs2303626					chr11	104905973	104905974	rs190709302
chr12	50093213	50093214	rs12297814	chr1	120178293	120178294	rs587626538					chr5	90610134	90610135	rs570490587					chr20	43674515	43674516	rs559731161
chr20	57738512	57738513	rs150784118	chr10	120937227	120937228	rs546289182					chr6	31628605	31628606	rs539237851					chr12	105084959	105084960	rs139133040
chr3	111043192	111043193	rs12106997	chr6	163148918	163148919	rs111721255					chr1	24741905	24741906	rs533586749					chr6	31164593	31164594	rs567311972
chr19	15571696	15571697	rs530737963	chr6	105612891	105612892	rs181951223					chr10	27444129	27444130	rs566954562					chr19	54875114	54875115	rs148253901
chr15	44961255	44961256	rs190933513	chr1	216883613	216883614	rs181631498					chr5	90610234	90610235	rs78384034					chr10	98412412	98412413	rs112325811
chr3	114013726	114013727	rs538460133	chr7	151564992	151564993	rs549830900					chr1	15870290	15870291	rs548556855					chr1	15738566	15738567	rs560106270
chr9	117110443	117110444	rs377090171	chr3	66527494	66527495	rs536900256					chr1	32110640	32110641	rs570625170					chr2	152146901	152146902	rs183125012
chr11	104903821	104903822	rs183258300	chr18	34000472	34000473	rs555052867					chr8	125551175	125551176	rs547128938					chr9	134141018	134141019	rs543437803
chr6	108038194	108038195	rs529552625	chr5	111674621	111674622	rs529598130					chr6	27870679	27870680	rs150572496					chr12	104995738	104995739	rs143034625
chr8	82021758	82021759	rs577502814	chr20	57607273	57607274	rs572693633					chr6	27100867	27100868	rs528785498					chr7	43624997	43624998	rs76345597
chr14	91833489	91833490	rs565676435	chr15	71967590	71967591	rs564916819					chr1	145427573	145427574	rs73004665					chr7	73639715	73639716	rs112807871
chr20	57723626	57723627	rs541892251	chr18	34043551	34043552	rs187492525					chr10	122610696	122610697	rs563361229					chr15	55611616	55611617	rs187951367
chr3	114026033	114026034	rs565824019	chr14	33028708	33028709	rs141693456					chr7	2144209	2144210	rs184623247					chr9	134133222	134133223	rs548458945
chr7	144531435	144531436	rs572920756	chr1	216789698	216789699	rs182570598					chr10	4890950	4890951	rs531143686					chr19	8569304	8569305	rs561847822
chr3	113936844	113936845	rs547450751	chr2	173941260	173941261	rs540916910					chr1	29508620	29508621	rs2428557					chr1	151128608	151128609	rs587735299
chr6	31234681	31234682	rs188748750	chr4	140683534	140683535	rs150265123					chr20	34203711	34203712	rs542848838					chr1	112012138	112012139	rs10857884
chr11	4413787	4413788	rs11824326	chr22	26161845	26161846	rs187641972					chr6	13615417	13615418	rs563977774					chr10	11222508	11222509	rs189172755
chr5	169078599	169078600	rs543038306	chr15	98433509	98433510	rs570730209					chr10	4891042	4891043	rs2924265					chr13	46745872	46745873	rs190900201
chr19	42081648	42081649	rs572178786	chr14	33070863	33070864	rs140891085					chr7	30186263	30186264	rs530423464					chr21	46898013	46898014	rs563202121
chr9	117143020	117143021	rs192030779	chr10	92695303	92695304	rs567848284					chr14	90863485	90863486	rs552789116					chr5	39272408	39272409	rs183544176
chr14	91732416	91732417	rs544526814	chr12	21807944	21807945	rs112570647					chr2	122292205	122292206	rs192785217					chr20	43599950	43599951	rs17322289
chr17	29153191	29153192	rs190914566	chr13	23759416	23759417	rs141888832					chr3	134215492	134215493	rs114450044					chr10	98410779	98410780	rs539044215
chr9	117135032	117135033	rs148324230	chr18	34093528	34093529	rs542941732					chr18	3660974	3660975	rs115055880					chr12	105066357	105066358	rs548273463
chr4	40212691	40212692	rs80344866	chr2	207309250	207309251	rs548316473					chr6	15555648	15555649	rs572100350					chr2	175458229	175458230	rs79844408
chr7	43633608	43633609	rs141870178	chr9	100364301	100364302	rs183864718					chr12	131355547	131355548	rs187716158					chr9	117160584	117160585	rs545884878
chr5	169075747	169075748	rs79935815	chr13	76054457	76054458	rs187962926					chr16	374738	374739	rs543106826					chr20	43619472	43619473	rs562569303
chr14	91855934	91855935	rs541431673	chr4	186633030	186633031	rs530039918					chr10	12307930	12307931	rs77408028					chr12	105048557	105048558	rs531856502
chr18	2639431	2639432	rs544218184	chr22	35993018	35993019	rs5755779					chr9	80524623	80524624	rs75856810					chr14	91796289	91796290	rs550124160
chr14	91799779	91799780	rs58590525	chr9	85854906	85854907	rs569628573					chr16	66651723	66651724	rs575616540					chr1	47078471	47078472	rs56388179
chr6	26330683	26330684	rs79966117	chr15	66790032	66790033	rs568885068					chr11	62649275	62649276	rs545471809					chr4	8202108	8202109	rs554410999
chr14	91809913	91809914	rs374909139	chr3	192294621	192294622	rs576858101					chr6	14735138	14735139	rs117076568					chr9	77763249	77763250	rs539166251
chr17	29298048	29298049	rs190417502	chr13	24125910	24125911	rs573783455					chr17	80420013	80420014	rs76917658					chr3	32438680	32438681	rs556782687
chr11	73702729	73702730	rs549590905	chr2	33684408	33684409	rs6719601					chr17	26925978	26925979	rs201010458					chr7	43691633	43691634	rs147362632
chr20	57579361	57579362	rs549114507	chr2	179922879	179922880	rs76413623					chr11	102962893	102962894	rs113414796					chr6	31322394	31322395	rs17199328
chr8	37751214	37751215	rs141435923	chr6	53538659	53538660	rs563658617					chr2	152656689	152656690	rs557365983					chr9	92151218	92151219	rs186963794
chr9	117133980	117133981	rs189607401	chr2	64068726	64068727	rs550036811					chr1	23345945	23345946	rs550990429					chr5	138859987	138859988	rs547868332
chr6	108046073	108046074	rs551368857	chr5	167362898	167362899	rs566108912					chr11	85862504	85862505	rs79799169					chr13	46750419	46750420	rs574968133
chr19	42057306	42057307	rs181507555	chr7	151440567	151440568	rs138097685					chr9	80524524	80524525	rs533034275					chr6	32819999	32820000	rs36229525
chr20	56195575	56195576	rs73301341	chr1	6761106	6761107	rs116657896					chr19	57791773	57791774	rs574637915					chr11	64623707	64623708	rs532839711
chr6	32824946	32824947	rs141272379	chr13	24134667	24134668	rs183291826					chr14	61447791	61447792	rs568038235					chr6	32159066	32159067	rs545759142
chr14	91768932	91768933	rs578250102	chr8	17637391	17637392	rs572052259					chr7	30186165	30186166	rs563082784					chr9	100866220	100866221	rs7030321
chr9	117128064	117128065	rs539930860	chr13	31777518	31777519	rs540586372					chr16	374652	374653	rs554086755					chr13	46742031	46742032	rs542212530
chr6	128236870	128236871	rs555899789	chr18	33974395	33974396	rs9946470					chr7	127225612	127225613	rs539186263					chr20	43601612	43601613	rs181113216
chr3	14457104	14457105	rs113425291	chr1	85262827	85262828	rs138856182					chr4	48214343	48214344	rs528400657					chr11	64653545	64653546	rs117246945
chr1	89725079	89725080	rs556279130	chr20	24451759	24451760	rs572518013					chr10	22013931	22013932	rs537957984					chr12	105047028	105047029	rs184643375
chr5	40487222	40487223	rs547725647	chr6	140664848	140664849	rs17069929					chr1	23345931	23345932	rs565738035					chr21	46311761	46311762	rs555182556
chr9	117114249	117114250	rs1271443	chr16	58427701	58427702	rs568435127					chr11	63335180	63335181	rs547611401					chr21	42739655	42739656	rs140822045
chr9	117111986	117111987	rs1271442	chr6	140668999	140669000	rs4323321					chr6	26123352	26123353	rs370170580					chr1	1709996	1709997	rs547761353
chr4	40215851	40215852	rs547786781	chr11	22220376	22220377	rs550483083					chr6	26216806	26216807	rs142815649					chr19	35496648	35496649	rs117465547
chr9	100870079	100870080	rs184611792	chr10	88467069	88467070	rs550718128					chr18	33552597	33552598	rs2298716					chr19	54866544	54866545	rs542493509
chr15	55548089	55548090	rs148343296	chr9	71589425	71589426	rs189813344					chr3	52334355	52334356	rs554359312					chr21	46902381	46902382	rs116869393
chr20	57761242	57761243	rs567133269	chr12	114811419	114811420	rs11067086					chr17	80189103	80189104	rs538807533					chr17	29641947	29641948	rs552884983
chr9	117123654	117123655	rs546151140	chr7	120434485	120434486	rs186839337					chr18	9869956	9869957	rs147560168					chr5	169082919	169082920	rs187660082
chr21	46970380	46970381	rs557452844	chr18	32622193	32622194	rs17669160					chr4	129209386	129209387	rs557396229					chr6	2840622	2840623	rs560732263
chr14	91816119	91816120	rs146736226	chr1	216887164	216887165	rs141450084					chr4	48686024	48686025	rs572612404					chr14	91872350	91872351	rs531963879
chr7	144515933	144515934	rs78138883	chr2	3582997	3582998	rs10184284					chr6	147197725	147197726	rs144554345					chr9	117141609	117141610	rs574779620
chr9	117154619	117154620	rs190828925	chr12	114837174	114837175	rs570576764					chr3	4392621	4392622	rs529849964					chr5	40849066	40849067	rs567892234
chr6	32809363	32809364	rs547653681	chr18	25734457	25734458	rs186767940					chr9	129568152	129568153	rs143481493					chr3	32452273	32452274	rs534503028
chr9	117102873	117102874	rs536973057	chr18	3251791	3251792	rs572220051					chr22	21369182	21369183	rs112968324					chr12	117501944	117501945	rs116517672
chr1	160538854	160538855	rs558343543	chr12	22035928	22035929	rs148173267					chr1	230279419	230279420	rs76268125					chr6	24927591	24927592	rs554091611
chr15	89194302	89194303	rs141642214	chr20	33575225	33575226	rs116731576					chr5	90576485	90576486	rs180958840					chr11	104906158	104906159	rs540553575
chr19	15562557	15562558	rs190217887	chr14	33012496	33012497	rs560352380					chr3	5236525	5236526	rs556366398					chr1	15745135	15745136	rs74226862
chr5	169064153	169064154	rs572507701	chr7	136769951	136769952	rs571681172					chr19	59031202	59031203	rs569292534					chr21	46336302	46336303	rs113721258
chr15	89190301	89190302	rs60830228	chr2	40627224	40627225	rs562337615					chr3	135970120	135970121	rs549731533					chr15	34635222	34635223	rs560253884
chr9	100867192	100867193	rs148861633	chr4	95327023	95327024	rs10031072					chr11	77790730	77790731	rs145205809					chr14	91783832	91783833	rs556092215
chr1	45187344	45187345	rs576072853	chr3	69140041	69140042	rs569447764					chr10	74080593	74080594	rs373252480					chr11	3849915	3849916	rs553197386
chr9	117146434	117146435	rs10513243	chr15	71838130	71838131	rs189271648					chr10	11220778	11220779	rs563310345					chr15	94774204	94774205	rs191811458
chr20	43606257	43606258	rs368394017	chr4	23870442	23870443	rs117554116					chr1	45205422	45205423	rs376865001					chr21	42733283	42733284	rs562032946
chr15	89200581	89200582	rs80234322	chr13	76365825	76365826	rs77357762					chr14	90863449	90863450	rs570138825					chr6	25006218	25006219	rs576577732
chr6	26446171	26446172	rs200625612	chr15	40619020	40619021	rs558230481					chr1	54304063	54304064	rs565858816					chr1	200990722	200990723	rs142779426
chr6	108057925	108057926	rs548966678	chr16	285221	285222	rs552409321					chr14	24685404	24685405	rs571335073					chr19	35495607	35495608	rs529018394
chr14	91861761	91861762	rs557283774	chr4	53580582	53580583	rs563681738					chr10	135092172	135092173	rs529452330					chr18	2658441	2658442	rs76705878
chr6	108031101	108031102	rs577407026	chr12	21922435	21922436	rs184097449					chr3	42003596	42003597	rs566627009					chr19	35499843	35499844	rs569370033
chr3	5238460	5238461	rs528621802	chr4	114557475	114557476	rs2189367					chr6	88433292	88433293	rs548701781					chr15	81605554	81605555	rs188866926
chr20	57753551	57753552	rs529727426	chr2	40673825	40673826	rs140148707					chr11	6640868	6640869	rs1800752					chr17	29638833	29638834	rs539056036
chr6	32557059	32557060	rs9270258	chr5	31630483	31630484	rs200964080					chr6	25036389	25036390	rs530164002					chr6	31237833	31237834	rs560618122
chr14	91831111	91831112	rs58116794	chr12	114846201	114846202	rs562444249					chr15	75943693	75943694	rs528881166					chr7	104627669	104627670	rs535497122
chr6	108049642	108049643	rs191603036	chr1	216789616	216789617	rs190328846					chr8	8860286	8860287	rs568216546					chr4	185309103	185309104	rs187037429
chr6	32557002	32557003	rs9270251	chr16	46764668	46764669	rs114499161					chr7	26239641	26239642	rs536856982					chr14	91816221	91816222	rs140328112
chr6	32557000	32557001	rs9270250	chr1	78353280	78353281	rs535075174					chr6	30484065	30484066	rs573383990					chr21	46338937	46338938	rs75817923
chr14	102174380	102174381	rs185373054	chr14	33070496	33070497	rs553863707					chr1	45241328	45241329	rs527860476					chr2	175459468	175459469	rs72914537
chr9	117131426	117131427	rs564000636	chr8	10192585	10192586	rs116545847					chr10	27531116	27531117	rs574596518					chr10	129863215	129863216	rs572658482
chr20	43672909	43672910	rs190386822	chr10	112546815	112546816	rs114500464					chr3	4548170	4548171	rs558321049					chr9	134148304	134148305	rs150864720
chr14	50550038	50550039	rs187776033	chr10	112575089	112575090	rs560028232					chr11	85862705	85862706	rs561952081					chr19	35508433	35508434	rs559917997
chr20	43622518	43622519	rs541208099	chr10	106092697	106092698	rs113083707					chr10	74397190	74397191	rs557027313					chr4	40199914	40199915	rs148615128
chr1	112013905	112013906	rs527643992	chr12	21967550	21967551	rs537511747					chr3	5053435	5053436	rs183887508					chr6	26252502	26252503	rs139968740
chr14	91861259	91861260	rs577097589	chr3	38656994	38656995	rs73054549					chr15	45003725	45003726	rs573634338					chr6	32817867	32817868	rs181855083
chr6	108107643	108107644	rs180670867	chr12	106678347	106678348	rs142561277					chr16	717966	717967	rs560768169					chr17	80416748	80416749	rs563729518
chr5	169082489	169082490	rs264834	chr15	79104817	79104818	rs572205942					chr9	100395200	100395201	rs555492774					chr12	104857694	104857695	rs142897959
chr5	169080508	169080509	rs264835	chr10	78385458	78385459	rs188671096					chr11	3855820	3855821	rs75470019					chr8	25043070	25043071	rs193043990
chr14	91784619	91784620	rs569460588	chr1	237271061	237271062	rs375351094					chr8	118532959	118532960	rs554424228					chr4	185348868	185348869	rs574902286
chr14	91867445	91867446	rs559349809	chr11	6704713	6704714	rs376257729					chr3	185652026	185652027	rs115108712					chr12	104886154	104886155	rs187841244
chr20	43667855	43667856	rs147979499	chr8	8995165	8995166	rs330908					chr11	14541871	14541872	rs141091354					chr21	46301366	46301367	rs570593723
chr1	160551489	160551490	rs6668760	chr18	19766407	19766408	rs574985030					chr12	125406374	125406375	rs543342193					chr19	8635049	8635050	rs376069951
chr19	15570971	15570972	rs73926755	chr15	92395991	92395992	rs553676402					chr1	32667333	32667334	rs190022895					chr15	57592127	57592128	rs113477264
chr20	56205371	56205372	rs181876120	chr5	139603849	139603850	rs183694803					chr1	16940523	16940524	rs2209175					chr9	101018591	101018592	rs560119592
chr3	108552730	108552731	rs150727557	chr8	131617979	131617980	rs373540564					chr19	59031217	59031218	rs141528225					chr11	104837720	104837721	rs560854632
chr15	45010986	45010987	rs75995741	chr2	159842533	159842534	rs842063					chr1	223959795	223959796	rs1153950					chr6	24951924	24951925	rs140515163
chr11	63302896	63302897	rs562419745	chr17	76971514	76971515	rs533172051					chr10	11752925	11752926	rs558323108					chr1	15747113	15747114	rs577448463
chr15	44961098	44961099	rs148682693	chr18	25553689	25553690	rs561622328					chr11	77790865	77790866	rs184654048					chr21	46337220	46337221	rs190024530
chr4	48114070	48114071	rs532401685	chr4	52902765	52902766	rs555364090					chr1	115259411	115259412	rs201477267					chr19	8560272	8560273	rs541737121
chr14	91878209	91878210	rs547892758	chr13	76378706	76378707	rs374751566					chr17	80188950	80188951	rs544399470					chr5	39216948	39216949	rs111366223
chr8	82067105	82067106	rs564929751	chr18	34047497	34047498	rs540248387					chr2	9771440	9771441	rs77399885					chr5	43041053	43041054	rs114653806
chr7	104625549	104625550	rs375165841	chr5	80528938	80528939	rs75273535					chr3	177056601	177056602	rs148580586					chr2	175449480	175449481	rs190196645
chr19	42066191	42066192	rs569188697	chr9	71576212	71576213	rs76702417					chr9	96328737	96328738	rs569201094					chr9	117157403	117157404	rs189469237
chr17	76771080	76771081	rs79482158	chr8	52579137	52579138	rs189921653					chr1	16276244	16276245	rs191992247					chr6	31237663	31237664	rs9264609
chr14	91785831	91785832	rs77333653	chr10	124006285	124006286	rs548841662					chr3	40350907	40350908	rs541991394					chr6	31237659	31237660	rs9264608
chr20	57758180	57758181	rs190755044	chr6	13008487	13008488	rs4075573					chr1	32410234	32410235	rs534325444					chr11	46258637	46258638	rs563345149
chr6	30475875	30475876	rs111330652	chr6	4359683	4359684	rs811226					chr6	26285729	26285730	rs373641150					chr7	38385174	38385175	rs532775824
chr9	117122323	117122324	rs114006513	chr20	6004960	6004961	rs149414154					chr11	64851532	64851533	rs553569981					chr6	31237591	31237592	rs9264606
chr6	108043652	108043653	rs539646507	chr3	192327519	192327520	rs187344465					chr12	50056975	50056976	rs536907209					chr6	31237353	31237354	rs9264601
chr6	32809886	32809887	rs56410936	chr2	40688802	40688803	rs558241796					chr19	57791757	57791758	rs76599967					chr6	31237437	31237438	rs9264603
chr20	57810441	57810442	rs375875598	chr3	192321923	192321924	rs563385237					chr9	33001788	33001789	rs563751106					chr11	3857545	3857546	rs192802055
chr9	117106866	117106867	rs115627999	chr3	66499218	66499219	rs559745539					chr2	10510217	10510218	rs73914057					chr20	43623783	43623784	rs567838230
chr1	160428896	160428897	rs76888860	chr3	120314719	120314720	rs193095055					chr9	34666057	34666058	rs562282973					chr3	32473361	32473362	rs140015905
chr6	128199355	128199356	rs74516563	chr1	115906065	115906066	rs558542816					chr5	43040511	43040512	rs77647328					chr11	67810581	67810582	rs182676936
chr4	48136717	48136718	rs2704432	chr14	76776878	76776879	rs546927835					chr15	57614418	57614419	rs565718369					chr1	45187389	45187390	rs538779732
chr1	89725564	89725565	rs537895433	chr18	32673297	32673298	rs143685755					chr17	505034	505035	rs61748635					chr6	30456768	30456769	rs182453711
chr3	114011378	114011379	rs531343733	chr1	85319671	85319672	rs533688445					chr1	16766994	16766995	rs182174170					chr6	27834856	27834857	rs145278803
chr9	117148882	117148883	rs570864395	chr5	167376178	167376179	rs560747453					chr8	29083368	29083369	rs375396357					chr21	46339802	46339803	rs554054369
chr18	2681938	2681939	rs138293054	chr1	85337118	85337119	rs563275328					chr6	13395682	13395683	rs567244244					chr11	104903699	104903700	rs566992247
chr7	144517312	144517313	rs147355358	chr5	66177608	66177609	rs536296805					chr5	39194813	39194814	rs180809029					chr7	73625705	73625706	rs531308744
chr14	91784572	91784573	rs547144349	chr3	67705164	67705165	rs554299808					chr6	99873931	99873932	rs4240577					chr19	54877495	54877496	rs570108764
chr7	144508715	144508716	rs558153459	chr2	40472635	40472636	rs142761186					chr1	223959993	223959994	rs28370170					chr12	25205563	25205564	rs188628390
chr20	43599315	43599316	rs549867867	chr2	179915865	179915866	rs146956545					chr9	100684555	100684556	rs139148172					chr19	54885274	54885275	rs529893302
chr7	43673953	43673954	rs569096703	chr1	237269691	237269692	rs139093602					chr3	41241004	41241005	rs537968404					chr4	154411238	154411239	rs115653069
chr20	57721983	57721984	rs144358402	chr4	140842580	140842581	rs545126515					chr1	149860107	149860108	rs12087748					chr15	44955377	44955378	rs149493306
chr14	91781129	91781130	rs114116886	chr15	57939901	57939902	rs569625527					chr10	135092099	135092100	rs1005805					chr4	185338505	185338506	rs17488206
chr6	31465967	31465968	rs544705247	chr20	24487461	24487462	rs150046921					chr5	145826795	145826796	rs575194470					chr5	169082981	169082982	rs542980566
chr6	31236914	31236915	rs187426182	chr6	17280421	17280422	rs188257733					chr6	20213948	20213949	rs545677308					chr6	24995275	24995276	rs530469839
chr1	15742995	15742996	rs528749109	chr13	29529295	29529296	rs185776542					chr11	85854679	85854680	rs78662915					chr19	36231904	36231905	rs544277652
chr1	160490097	160490098	rs144270648	chr5	78673235	78673236	rs12187625					chr7	121036507	121036508	rs547309889					chr11	73684866	73684867	rs182832625
chr6	30476084	30476085	rs559013864	chr10	23727784	23727785	rs187096502					chr10	79803589	79803590	rs7090135					chr12	104893633	104893634	rs147594400
chr6	32828995	32828996	rs542387103	chr15	35086848	35086849	rs76013827					chr2	88991053	88991054	rs538632617					chr11	64623320	64623321	rs550458455
chr14	50552522	50552523	rs140805080	chr2	173942905	173942906	rs6433394					chr9	94877840	94877841	rs561888193					chr5	96519722	96519723	rs187280860
chr6	32911842	32911843	rs536678870	chr2	72921482	72921483	rs189446168					chr2	178130622	178130623	rs548265616					chr10	129858698	129858699	rs545486775
chr11	104907421	104907422	rs539722478	chr2	40533981	40533982	rs544073064					chr10	122610817	122610818	rs567982880					chr7	142246971	142246972	rs138855694
chr4	40205352	40205353	rs146795142	chr4	186064117	186064118	rs570811064					chr11	75117352	75117353	rs17879451					chr2	175444755	175444756	rs567624602
chr5	169065859	169065860	rs140011140	chr4	23869146	23869147	rs527274175					chr15	45879271	45879272	rs77250305					chr15	40601054	40601055	rs555935013
chr7	43674005	43674006	rs557845793	chr9	108473943	108473944	rs116162483					chr6	3027089	3027090	rs549550851					chr12	104860576	104860577	rs111491254
chr20	57740556	57740557	rs188057524	chr10	88438742	88438743	rs11202122					chr11	33342651	33342652	rs141581457					chr9	134142061	134142062	rs368645470
chr20	43663441	43663442	rs191049123	chr22	26151365	26151366	rs139706855					chr15	40851686	40851687	rs567004634					chr3	14466083	14466084	rs75031860
chr7	144510503	144510504	rs529882966	chr3	167581805	167581806	rs576458141					chr19	56165297	56165298	rs146922934					chr1	45189327	45189328	rs527492930
chr1	89735129	89735130	rs559209099	chr22	34248222	34248223	rs549378791					chr1	54953954	54953955	rs177264					chr16	21655788	21655789	rs565527398
chr11	5712996	5712997	rs1498555	chr13	42281306	42281307	rs9590628					chr7	2144131	2144132	rs540246010					chr15	45003382	45003383	rs549141057
chr3	113945429	113945430	rs546774695	chr12	19427518	19427519	rs182025294					chr13	45915296	45915297	rs556312016					chr19	41806574	41806575	rs568434710
chr11	67809249	67809250	rs370319355	chr1	237423600	237423601	rs527776246					chr6	26286545	26286546	rs148484071					chr6	32811521	32811522	rs143156054
chr6	32824754	32824755	rs575186029	chr2	40424203	40424204	rs551023152					chr1	201977161	201977162	rs116619353					chr10	129863149	129863150	rs576493453
chr4	48132976	48132977	rs554265453	chr12	33030873	33030874	rs551812289					chr10	4891896	4891897	rs535871730					chr8	74903053	74903054	rs141668730
chr19	15561814	15561815	rs140569630	chr3	158288017	158288018	rs536180170					chr1	115259479	115259480	rs541399908					chr6	27834138	27834139	rs13199906
chr6	31235745	31235746	rs9264579	chr18	33946890	33946891	rs141023075					chr19	54960305	54960306	rs566075103					chr14	91795128	91795129	rs537596463
chr20	56194904	56194905	rs559482001	chr10	21174380	21174381	rs559334639					chr4	41992553	41992554	rs578170370					chr6	31236315	31236316	rs2524098
chr6	30462384	30462385	rs182321851	chr5	79024686	79024687	rs185382707					chr7	104646988	104646989	rs529696303					chr6	31240179	31240180	rs2524093
chr6	31235575	31235576	rs9264575	chr10	33583110	33583111	rs115840103					chr8	91658850	91658851	rs183632766					chr6	31240822	31240823	rs2524090
chr6	31235501	31235502	rs9264572	chr3	69861103	69861104	rs537511115					chr20	34329488	34329489	rs550341590					chr6	31236466	31236467	rs2524096
chr6	31235420	31235421	rs9264570	chr7	10976832	10976833	rs374589569					chr2	152656598	152656599	rs185693349					chr6	31236338	31236339	rs2524097
chr8	82018303	82018304	rs534220361	chr6	30585679	30585680	rs540764576					chr8	17104482	17104483	rs370749559					chr6	31583996	31583997	rs565951140
chr20	57762018	57762019	rs112989359	chr2	60642369	60642370	rs142419556					chr2	3606037	3606038	rs187778408					chr19	41803285	41803286	rs543537512
chr15	89179815	89179816	rs538300362	chr8	124664018	124664019	rs61730395					chr6	26104300	26104301	rs201173942					chr14	91845191	91845192	rs568352898
chr3	114017112	114017113	rs17607135	chr3	135746575	135746576	rs146848610					chr11	73882075	73882076	rs565460831					chr21	46902487	46902488	rs185976813
chr14	50467063	50467064	rs72680088	chr14	32875457	32875458	rs28452279					chr1	15946786	15946787	rs532852765					chr4	154442254	154442255	rs575383837
chr6	108058638	108058639	rs138959832	chr10	121440489	121440490	rs575976894					chr12	27397263	27397264	rs553769023					chr4	154410029	154410030	rs570986318
chr14	91777041	91777042	rs530572999	chr1	85660569	85660570	rs547230771					chr6	20213818	20213819	rs573794187					chr2	175475597	175475598	rs185338647
chr9	77757291	77757292	rs34084631	chr4	186613464	186613465	rs188354184					chr8	67580263	67580264	rs181325209					chr3	14466352	14466353	rs568349944
chr14	91834081	91834082	rs140653842	chr14	33282736	33282737	rs570877918					chr4	13629436	13629437	rs34798341					chr1	1709307	1709308	rs554672272
chr20	56192576	56192577	rs550046460	chr2	88397095	88397096	rs537333866					chr3	44803226	44803227	rs187613197					chr6	31173395	31173396	rs561722051
chr1	89739006	89739007	rs371820079	chr7	157191168	157191169	rs80174395					chr7	1544131	1544132	rs544494703					chr7	36765322	36765323	rs540436406
chr8	82066077	82066078	rs143284472	chr7	151390048	151390049	rs1860745					chr2	170430387	170430388	rs2353192					chr12	104998307	104998308	rs534779393
chr3	113949739	113949740	rs7612951	chr4	186520201	186520202	rs144875113					chr19	8569299	8569300	rs531701883					chr11	72427554	72427555	rs117252445
chr7	142247346	142247347	rs361359	chr10	103656943	103656944	rs562769759					chr1	35744975	35744976	rs531025546					chr19	42055743	42055744	rs7255763
chr7	142247625	142247626	rs361358	chr8	28488958	28488959	rs558940321					chr7	644333	644334	rs533745994					chr6	24911595	24911596	rs551196464
chr7	104585797	104585798	rs140064588	chr12	106734374	106734375	rs559238275					chr7	120591067	120591068	rs565364271					chr1	89776787	89776788	rs556001830
chr6	26404399	26404400	rs576703390	chr18	8626241	8626242	rs567864325					chr6	111580531	111580532	rs567419881					chr17	29140295	29140296	rs561606609
chr9	117138303	117138304	rs545145897	chr5	79030982	79030983	rs79193094					chr19	56186410	56186411	rs680444					chr5	43041923	43041924	rs193019466
chr6	108039268	108039269	rs372078481	chr6	3929611	3929612	rs570676344					chr1	246378269	246378270	rs10802349					chr2	175476036	175476037	rs556690339
chr9	117133963	117133964	rs114585117	chr3	124741910	124741911	rs549558704					chr9	132539457	132539458	rs530339526					chr5	169083431	169083432	rs538904639
chr1	175157720	175157721	rs145430001	chr14	33027913	33027914	rs112864822					chr12	27397253	27397254	rs577168304					chr6	31326857	31326858	rs79620362
chr6	108109924	108109925	rs540869991	chr16	58058463	58058464	rs3759956					chr4	89444880	89444881	rs550251902					chr12	105048736	105048737	rs77124724
chr14	91848402	91848403	rs538303069	chr6	13007319	13007320	rs149723371					chr16	53164632	53164633	rs116470308					chr5	39189789	39189790	rs183115171
chr15	89189735	89189736	rs190591481	chr2	237150377	237150378	rs1002319					chr9	132758466	132758467	rs1393904					chr5	180231144	180231145	rs555330235
chr20	43659688	43659689	rs139807325	chr2	179774834	179774835	rs555530440					chr1	222883327	222883328	rs537432576					chr6	31322046	31322047	rs1053726
chr6	74162173	74162174	rs552389929	chr2	64080329	64080330	rs141132164					chr2	191217710	191217711	rs556557743					chr11	67766026	67766027	rs578100990
chr5	96217494	96217495	rs145459208	chr8	25899402	25899403	rs554449222					chr9	37197421	37197422	rs117976692					chr12	25205561	25205562	rs532611732
chr3	113941499	113941500	rs191610893	chr10	72142184	72142185	rs535759907					chr3	43732658	43732659	rs549567748					chr6	30649655	30649656	rs552174047
chr20	57738846	57738847	rs547562561	chr7	107530931	107530932	rs558239893					chr7	141437967	141437968	rs543550785					chr13	46736079	46736080	rs141490061
chr14	102171181	102171182	rs560377324	chr4	89264952	89264953	rs562307732					chr1	44998075	44998076	rs272561					chr4	154441805	154441806	rs149752777
chr11	44633495	44633496	rs538142932	chr4	141348276	141348277	rs562167407					chr1	16161388	16161389	rs11586911					chr12	2027002	2027003	rs117716648
chr14	91851752	91851753	rs531111601	chr14	75347780	75347781	rs34338624					chr7	132766941	132766942	rs561494164					chr6	84569690	84569691	rs533695528
chr14	91780832	91780833	rs28718157	chr6	139156266	139156267	rs9285487					chr13	46627022	46627023	rs553203338					chr1	15749959	15749960	rs531714171
chr3	114017425	114017426	rs191572932	chr3	192396842	192396843	rs116006324					chr15	66790069	66790070	rs553691271					chr5	169161940	169161941	rs187302916
chr6	2940830	2940831	rs192017093	chr16	10426716	10426717	rs567961928					chr20	55985345	55985346	rs570955111					chr21	46960592	46960593	rs539783926
chr6	32985945	32985946	rs565531891	chr4	186067233	186067234	rs533111684					chr1	51983679	51983680	rs547537412					chr19	54866873	54866874	rs192330346
chr14	91789889	91789890	rs533423523	chr2	40354877	40354878	rs575170697					chr7	1896061	1896062	rs541969602					chr11	64627186	64627187	rs556167636
chr3	108555099	108555100	rs538279205	chr6	164529751	164529752	rs16896146					chr19	8569406	8569407	rs547424106					chr11	104913790	104913791	rs569697863
chr14	50552475	50552476	rs530854471	chr10	3128630	3128631	rs145280756					chr20	56008216	56008217	rs150859643					chr6	26198181	26198182	rs74466034
chr6	32819999	32820000	rs36229525	chr13	20698378	20698379	rs552181706					chr14	95973905	95973906	rs558528058					chr4	185367887	185367888	rs572386971
chr6	31325179	31325180	rs139803150	chr5	175108746	175108747	rs558761964					chr6	97345637	97345638	rs145392673					chr6	108144790	108144791	rs189103932
chr11	104970834	104970835	rs573561432	chr2	40499721	40499722	rs550380446					chr14	74220168	74220169	rs577404479					chr11	71709987	71709988	rs188460132
chr6	108030625	108030626	rs372884150	chr7	35295432	35295433	rs553119900					chr18	11850456	11850457	rs546119750					chr1	160549148	160549149	rs201862515
chr19	42052119	42052120	rs539776238	chr1	232621123	232621124	rs116798866					chr6	27860912	27860913	rs542452949					chr12	104889032	104889033	rs28629798
chr1	89776663	89776664	rs548949150	chr3	38680998	38680999	rs188391354					chr14	50437531	50437532	rs145536991					chr15	89182949	89182950	rs116361558
chr12	1913852	1913853	rs533280751	chr9	101761306	101761307	rs188352595					chr8	33371284	33371285	rs539549079					chr6	31326147	31326148	rs35173808
chr20	43606395	43606396	rs111275482	chr2	64081788	64081789	rs143723419					chr1	1814895	1814896	rs191610814					chr6	31704827	31704828	rs543611875
chr5	66517849	66517850	rs180839188	chr8	125212843	125212844	rs185575418					chr6	27441007	27441008	rs368367219					chr10	129858862	129858863	rs151224377
chr6	108056269	108056270	rs530174008	chr3	192355139	192355140	rs187673888					chr4	40310301	40310302	rs61324329					chr21	46902237	46902238	rs116117841
chr7	43672305	43672306	rs114053312	chr9	71615539	71615540	rs191229798					chr14	24740618	24740619	rs530956567					chr12	105033732	105033733	rs575170803
chr7	43660116	43660117	rs549983161	chr4	141941358	141941359	rs532939392					chr1	147806770	147806771	rs587706294					chr15	45009902	45009903	rs576157768
chr4	48114868	48114869	rs371838294	chr1	74929451	74929452	rs78661285					chr1	201123041	201123042	rs547245672					chr9	92145893	92145894	rs540226132
chr8	81911440	81911441	rs13439123	chr1	202317662	202317663	rs578212803					chr6	8435727	8435728	rs539334123					chr9	117111363	117111364	rs80100899
chr7	43696197	43696198	rs532842889	chr8	74882905	74882906	rs545989226					chr17	75456220	75456221	rs72887163					chr12	105046667	105046668	rs182869433
chr3	111042896	111042897	rs79392332	chr7	31986770	31986771	rs185111052					chr1	249168609	249168610	rs6659450					chr21	46340098	46340099	rs564088797
chr1	89664533	89664534	rs74098349	chr6	129604431	129604432	rs372257892					chr6	26597262	26597263	rs536915270					chr19	36397937	36397938	rs535284232
chr6	108034406	108034407	rs1728127	chr8	1997558	1997559	rs574395302					chr16	740475	740476	rs9937494					chr19	8569058	8569059	rs535579825
chr6	108034750	108034751	rs1728128	chr4	140839353	140839354	rs557631627					chr3	138405715	138405716	rs72988872					chr3	32454573	32454574	rs191918015
chr10	129864026	129864027	rs567053588	chr1	85223817	85223818	rs529632543					chr8	124408888	124408889	rs550153890					chr15	65173441	65173442	rs1684038
chr15	89190767	89190768	rs533348332	chr3	40352050	40352051	rs9826419					chr10	45408964	45408965	rs185306512					chr15	65173461	65173462	rs1684039
chr14	91795128	91795129	rs537596463	chr5	78809957	78809958	rs536318011					chr3	185304036	185304037	rs565148145					chr14	91798728	91798729	rs138376502
chr20	43621861	43621862	rs551687285	chr14	55243496	55243497	rs142532155					chr10	17258407	17258408	rs151180897					chr15	73076845	73076846	rs112662793
chr10	11239455	11239456	rs181884264	chr10	97036075	97036076	rs45496692					chr5	64858939	64858940	rs41268429					chr21	46337724	46337725	rs528587487
chr14	91875987	91875988	rs560733333	chr6	43149033	43149034	rs41274924					chr3	185655737	185655738	rs28626117					chr9	134131796	134131797	rs569217087
chr7	104625068	104625069	rs3173872	chr5	194570	194571	rs552798299					chr1	45285539	45285540	rs553388855					chr11	67766703	67766704	rs144399212
chr11	67771665	67771666	rs74777484	chr6	13412541	13412542	rs575756244					chr9	33001670	33001671	rs570979173					chr5	39193306	39193307	rs559999230
chr6	32819990	32819991	rs59328013	chr5	41871830	41871831	rs78762234					chr6	26533047	26533048	rs530647649					chr4	185345420	185345421	rs542092770
chr8	42645510	42645511	rs570157663	chr17	48192661	48192662	rs529068682					chr1	22076637	22076638	rs7538354					chr11	64640853	64640854	rs188066993
chr4	48130324	48130325	rs115731074	chr18	25705386	25705387	rs12969129					chr17	71304542	71304543	rs567427196					chr19	8554534	8554535	rs534897173
chr11	5714129	5714130	rs546700770	chr9	97714755	97714756	rs561607479					chr15	55611391	55611392	rs537482913					chr4	154449630	154449631	rs148222224
chr6	31318643	31318644	rs189187650	chr18	3210394	3210395	rs191609906					chr7	1896050	1896051	rs529731800					chr2	175458787	175458788	rs575321201
chr14	91874202	91874203	rs559386468	chr18	33888972	33888973	rs1272559					chr20	37433628	37433629	rs527932701					chr6	30457275	30457276	rs372618768
chr14	91865301	91865302	rs141360828	chr1	237175099	237175100	rs559276757					chr11	78003266	78003267	rs113668307					chr6	31548270	31548271	rs552024407
chr16	28935441	28935442	rs117197460	chr10	88442052	88442053	rs550887508					chr1	29483421	29483422	rs183010122					chr12	104889110	104889111	rs144146677
chr1	160549148	160549149	rs201862515	chr12	117490555	117490556	rs182430292					chr3	137918849	137918850	rs539226235					chr6	32817443	32817444	rs4623282
chr19	50017276	50017277	rs151255924	chr4	114681478	114681479	rs534401610					chr6	30640874	30640875	rs566456302					chr9	117144009	117144010	rs570095186
chr9	117140504	117140505	rs562358929	chr3	138114553	138114554	rs253665					chr9	134131877	134131878	rs111948117					chr6	24918845	24918846	rs552779554
chr14	91810251	91810252	rs60919166	chr7	120494886	120494887	rs552540142					chr20	47895241	47895242	rs6648					chr21	46337746	46337747	rs186121718
chr6	108113377	108113378	rs544988968	chr8	70847411	70847412	rs573233299					chr1	45273604	45273605	rs202003773					chr4	8201978	8201979	rs116798779
chr2	152144190	152144191	rs541468210	chr3	66493554	66493555	rs187095148					chr2	202645866	202645867	rs137949180					chr18	2658079	2658080	rs558709772
chr14	50554272	50554273	rs1950514	chr2	64068833	64068834	rs565630026					chr1	32405617	32405618	rs560055543					chr4	154441847	154441848	rs117370121
chr6	108035882	108035883	rs138800466	chr3	38563682	38563683	rs115018297					chr3	38207017	38207018	rs567916672					chr12	104944384	104944385	rs57353980
chr14	91857404	91857405	rs535309719	chr15	57990086	57990087	rs189468411					chr3	52029879	52029880	rs569855329					chr7	73640443	73640444	rs530283253
chr9	134127887	134127888	rs141723814	chr5	53766527	53766528	rs556417465					chr13	27557165	27557166	rs565049062					chr12	47609144	47609145	rs370001749
chr22	26988517	26988518	rs534045804	chr18	9126932	9126933	rs201601849					chr17	30669169	30669170	rs547809232					chr5	39216207	39216208	rs564411331
chr20	57745249	57745250	rs544707100	chr10	62027605	62027606	rs16914687					chr11	78063472	78063473	rs549625638					chr5	39217564	39217565	rs572626452
chr19	36393404	36393405	rs545518180	chr10	112473679	112473680	rs12268833					chr15	101137123	101137124	rs557502628					chr19	41807402	41807403	rs186774688
chr20	57761444	57761445	rs564242947	chr18	3216492	3216493	rs537251214					chr1	90361946	90361947	rs535649075					chr19	35497211	35497212	rs542787466
chr14	102187193	102187194	rs112840985	chr10	92729556	92729557	rs72810870					chr20	48293457	48293458	rs535228110					chr12	104999340	104999341	rs192648159
chr14	91852409	91852410	rs531055226	chr4	114508531	114508532	rs149828612					chr8	33371045	33371046	rs569919207					chr14	91854290	91854291	rs528526938
chr18	2681775	2681776	rs185550889	chr17	48173151	48173152	rs553659434					chr3	15094475	15094476	rs548182564					chr12	25205426	25205427	rs141639356
chr4	40207414	40207415	rs535430509	chr7	10978552	10978553	rs537850843					chr7	89976136	89976137	rs555056134					chr6	26197503	26197504	rs565619787
chr6	26367821	26367822	rs576656278	chr18	3101096	3101097	rs66878562					chr11	34460211	34460212	rs551557607					chr11	64645829	64645830	rs527316623
chr19	36230102	36230103	rs550922651	chr12	19342656	19342657	rs575601749					chr10	74080777	74080778	rs146097737					chr9	134146783	134146784	rs576303837
chr5	544302	544303	rs550972700	chr6	129454269	129454270	rs186167825					chr16	47495915	47495916	rs9328591					chr15	45007432	45007433	rs191473220
chr17	29152934	29152935	rs528278454	chr10	72650582	72650583	rs535996060					chr9	71831025	71831026	rs3750549					chr6	32819227	32819228	rs145484203
chr9	100880352	100880353	rs180901149	chr16	285298	285299	rs72765811					chr6	30584867	30584868	rs540584737					chr1	160651821	160651822	rs145062628
chr10	129863154	129863155	rs543522863	chr20	24485457	24485458	rs561607350					chr1	45205565	45205566	rs201306754					chr6	24940278	24940279	rs7742242
chr4	48114115	48114116	rs548248558	chr12	22093098	22093099	rs180790882					chr11	33183124	33183125	rs565181375					chr4	8230974	8230975	rs58286485
chr6	108036481	108036482	rs1033618	chr10	78385590	78385591	rs575105921					chr10	75004875	75004876	rs529596925					chr5	169161753	169161754	rs148434078
chr1	89739815	89739816	rs532616308	chr13	32682926	32682927	rs190089560					chr1	113585512	113585513	rs546823217					chr7	144532331	144532332	rs565460277
chr6	31439986	31439987	rs1055566	chr10	106069860	106069861	rs149194159					chr5	41904111	41904112	rs573329118					chr2	152143514	152143515	rs570976291
chr2	198017571	198017572	rs139354522	chr5	41869657	41869658	rs577709864					chr15	101137253	101137254	rs150135349					chr12	104858987	104858988	rs187195506
chr15	45010353	45010354	rs531897664	chr4	141933851	141933852	rs574792145					chr1	246277131	246277132	rs566919080					chr21	46338306	46338307	rs138404384
chr11	104906236	104906237	rs532591706	chr10	116455483	116455484	rs573087934					chr2	130939125	130939126	rs375402672					chr21	46336019	46336020	rs575108553
chr6	31240386	31240387	rs547786428	chr22	33993145	33993146	rs573825057					chr7	1577757	1577758	rs564277558					chr6	30483918	30483919	rs7746096
chr6	32577725	32577726	rs549410398	chr1	236853520	236853521	rs560535984					chr3	52029869	52029870	rs565684402					chr19	54866867	54866868	rs55799769
chr4	40206135	40206136	rs549111155	chr19	55668235	55668236	rs28526132					chr7	26239552	26239553	rs559297701					chr12	104880738	104880739	rs184068344
chr6	108110812	108110813	rs2354091	chr1	174770253	174770254	rs537199611					chr1	32394598	32394599	rs574591376					chr5	180231055	180231056	rs560111622
chr6	26400899	26400900	rs536939713	chr15	71786950	71786951	rs575792074					chr1	228290987	228290988	rs571684864					chr14	91868101	91868102	rs577366861
chr11	58292710	58292711	rs562034647	chr5	66263966	66263967	rs142272571					chr12	120668533	120668534	rs116904997					chr3	5237528	5237529	rs376468460
chr8	37753598	37753599	rs532318944	chr3	135861596	135861597	rs182713622					chr5	81653263	81653264	rs550796965					chr7	38385015	38385016	rs555190351
chr1	89735134	89735135	rs3806339	chr6	4357627	4357628	rs569869293					chr3	41240934	41240935	rs532393463					chr21	46313040	46313041	rs528305032
chr1	89735313	89735314	rs3806338	chr1	236874157	236874158	rs191890472					chr19	49977457	49977458	rs2946871					chr21	46897538	46897539	rs572578376
chr9	134153586	134153587	rs543056383	chr3	69150680	69150681	rs7621929					chr15	51915873	51915874	rs149639278					chr9	77735217	77735218	rs150214957
chr7	43627774	43627775	rs371106567	chr4	113593754	113593755	rs191317543					chr19	49990761	49990762	rs550060809					chr5	169080756	169080757	rs562619098
chr10	129845422	129845423	rs10764741	chr10	18794945	18794946	rs184564053					chr10	127505351	127505352	rs368566679					chr2	175458024	175458025	rs577557748
chr2	20068159	20068160	rs547659836	chr3	66547777	66547778	rs544997374					chr5	139017371	139017372	rs185000710					chr1	113161794	113161795	rs114957749
chr14	91860713	91860714	rs571994935	chr14	32938979	32938980	rs565898521					chr6	26597085	26597086	rs530320253					chr1	15744379	15744380	rs77163472
chr1	160492965	160492966	rs140530109	chr5	41368714	41368715	rs190948557					chr6	26305579	26305580	rs549255814					chr7	38351096	38351097	rs369517869
chr1	160549191	160549192	rs548093580	chr8	125407042	125407043	rs566145477					chr5	154034644	154034645	rs561952323					chr3	14461167	14461168	rs149289837
chr11	5712005	5712006	rs117002722	chr15	71969653	71969654	rs72742773					chr4	106629902	106629903	rs149864959					chr12	105090391	105090392	rs187725272
chr11	73689441	73689442	rs535586072	chr1	216774066	216774067	rs139757331					chr6	111195942	111195943	rs528434353					chr7	43624111	43624112	rs186023724
chr6	108075031	108075032	rs186405817	chr1	232621536	232621537	rs147485260					chr18	3653036	3653037	rs62083220					chr6	31171275	31171276	rs557200250
chr15	89192614	89192615	rs557413709	chr4	47770175	47770176	rs28712247					chr17	75456179	75456180	rs559352261					chr6	25005993	25005994	rs555646136
chr14	91826495	91826496	rs11844094	chr1	116302631	116302632	rs549686800					chr18	9849696	9849697	rs140059713					chr4	154410519	154410520	rs567205847
chr14	91869112	91869113	rs535589952	chr14	96005461	96005462	rs565934060					chr3	182638588	182638589	rs569846910					chr6	31704468	31704469	rs566616498
chr14	91877715	91877716	rs77288434	chr11	93276000	93276001	rs117242370					chr19	55553583	55553584	rs142130004					chr7	44086401	44086402	rs548159677
chr20	43619879	43619880	rs6031917	chr2	179717861	179717862	rs113837085					chr1	179335127	179335128	rs536153879					chr6	25004476	25004477	rs114036192
chr20	43613512	43613513	rs6031912	chr6	129584750	129584751	rs535766441					chr9	111696442	111696443	rs554507676					chr6	32820358	32820359	rs566046743
chr20	43612865	43612866	rs6031910	chr18	33911214	33911215	rs112923782					chr6	13689012	13689013	rs572718031					chr3	13456893	13456894	rs558248338
chr15	89188269	89188270	rs577364520	chr2	40574976	40574977	rs546906284					chr2	180871918	180871919	rs182659567					chr9	117158836	117158837	rs186569114
chr14	91848492	91848493	rs551565293	chr15	83468291	83468292	rs551341513					chr1	147806894	147806895	rs192668476					chr19	54899726	54899727	rs566979898
chr14	91872977	91872978	rs55950330	chr2	40532201	40532202	rs147445935					chr1	54953977	54953978	rs556444074					chr9	117128873	117128874	rs562006912
chr18	2681367	2681368	rs551055044	chr4	23863547	23863548	rs532883073					chr9	100684533	100684534	rs10984377					chr5	39275685	39275686	rs183522375
chr6	26401251	26401252	rs1741738	chr4	174573209	174573210	rs571280490					chr7	102988192	102988193	rs558519530					chr6	26367007	26367008	rs554430220
chr6	31236812	31236813	rs1049663	chr9	97684824	97684825	rs551396237					chr8	26150733	26150734	rs550489363					chr3	32442897	32442898	rs559921375
chr18	2715683	2715684	rs57695836	chr4	140842412	140842413	rs769650					chr7	72276470	72276471	rs183418183					chr4	8202870	8202871	rs117225837
chr6	31236820	31236821	rs1049668	chr5	170850101	170850102	rs79117740					chr6	31697152	31697153	rs548668512					chr19	8635094	8635095	rs530829291
chr20	43683603	43683604	rs151251339	chr5	175844217	175844218	rs533693898					chr1	32292960	32292961	rs544529525					chr20	43665465	43665466	rs575118041
chr9	100881739	100881740	rs16912804	chr2	128423617	128423618	rs548629213					chr1	145438550	145438551	rs587636012					chr3	32455239	32455240	rs140933805
chr14	102171213	102171214	rs578153760	chr10	88493797	88493798	rs571745027					chr2	122288732	122288733	rs184714197					chr20	43608666	43608667	rs183733825
chr14	91731892	91731893	rs554291442	chr2	40713019	40713020	rs559113735					chr18	9870013	9870014	rs538470491					chr6	6594393	6594394	rs550025469
chr20	43619756	43619757	rs76728103	chr12	119641273	119641274	rs184020717					chr1	145438577	145438578	rs833392					chr12	104961952	104961953	rs182468196
chr21	42742070	42742071	rs553187427	chr22	26156621	26156622	rs567496173					chr3	15311137	15311138	rs560723308					chr6	24908517	24908518	rs147743692
chr21	46341384	46341385	rs573665857	chr1	85313748	85313749	rs138601741					chr14	90863228	90863229	rs574005620					chr15	55574408	55574409	rs144390969
chr14	91859966	91859967	rs12587463	chr2	40712743	40712744	rs76437593					chr21	46274084	46274085	rs531139700					chr2	127415855	127415856	rs571483677
chr20	57748562	57748563	rs528375440	chr9	103188609	103188610	rs142222730					chr12	58230931	58230932	rs111346229					chr9	117151415	117151416	rs182781676
chr18	2637096	2637097	rs73936740	chr20	32027833	32027834	rs568201383					chr7	38375336	38375337	rs10249867					chr20	43607470	43607471	rs561497061
chr8	82005541	82005542	rs538174001	chr3	167588449	167588450	rs182536401					chr3	176915862	176915863	rs576392099					chr9	92099117	92099118	rs10116171
chr6	108062298	108062299	rs555594172	chr12	33034565	33034566	rs58930081					chr3	193378747	193378748	rs186787125					chr5	39201898	39201899	rs3749740
chr8	82016728	82016729	rs138006514	chr7	123299702	123299703	rs530883247					chr1	1690404	1690405	rs554803128					chr5	39202067	39202068	rs3749741
chr6	32826065	32826066	rs112322888	chr12	32967337	32967338	rs569410521					chr7	95950787	95950788	rs556191481					chr3	14472839	14472840	rs531532003
chr6	31554558	31554559	rs572321932	chr12	114835765	114835766	rs576863216					chr8	29083256	29083257	rs577504649					chr14	91847897	91847898	rs10151453
chr15	89182479	89182480	rs559850454	chr9	85882802	85882803	rs1547628					chr2	3606023	3606024	rs535198380					chr19	8643067	8643068	rs555040254
chr19	36233332	36233333	rs532374854	chr10	123905712	123905713	rs577558916					chr1	223959912	223959913	rs201100784					chr14	91836132	91836133	rs186082965
chr1	89740499	89740500	rs138745560	chr13	29531262	29531263	rs145126422					chr1	33116171	33116172	rs530065024					chr14	91873453	91873454	rs542156693
chr4	100772808	100772809	rs571390672	chr4	95390981	95390982	rs181752224					chr10	74033664	74033665	rs576653133					chr15	55559997	55559998	rs146925709
chr14	91786350	91786351	rs534585116	chr5	32712948	32712949	rs544634323					chr15	55695775	55695776	rs546804299					chr6	25017871	25017872	rs566813136
chr20	56193213	56193214	rs570071139	chr2	40430000	40430001	rs188723398					chr1	32110892	32110893	rs531860868					chr11	104838215	104838216	rs566604237
chr20	57757596	57757597	rs186309432	chr2	3580941	3580942	rs538899009					chr1	45285504	45285505	rs148026457					chr6	24924121	24924122	rs191392531
chr4	8202951	8202952	rs550611943	chr4	23888824	23888825	rs193239795					chr18	33552476	33552477	rs541815370					chr11	3855648	3855649	rs142126540
chr13	46747813	46747814	rs572527125	chr4	95451777	95451778	rs191903031					chr17	27071507	27071508	rs576683427					chr4	185376065	185376066	rs113999186
chr5	96217662	96217663	rs148488906	chr5	16466674	16466675	rs569172878					chr9	33447132	33447133	rs540710821					chr6	32818241	32818242	rs55767910
chr20	43613222	43613223	rs186534463	chr8	125629687	125629688	rs538760750					chr19	59085027	59085028	rs569020057					chr6	31326171	31326172	rs529777595
chr20	57828748	57828749	rs528970007	chr10	116320161	116320162	rs549546094					chr6	37467535	37467536	rs111960872					chr21	46956452	46956453	rs542764828
chr6	26330525	26330526	rs374547768	chr10	33615854	33615855	rs547180841					chr16	70471266	70471267	rs193088382					chr14	91857445	91857446	rs537577639
chr1	89735312	89735313	rs547010978	chr4	65277392	65277393	rs577446212					chr6	3157853	3157854	rs9501929					chr4	185378303	185378304	rs556519647
chr14	91779071	91779072	rs528571106	chr3	42055522	42055523	rs574376609					chr1	179015342	179015343	rs566177907					chr4	8201990	8201991	rs113525156
chr19	35953960	35953961	rs187171238	chr22	33998653	33998654	rs538911755					chr2	132250599	132250600	rs539529651					chr3	14459618	14459619	rs184730994
chr14	91880725	91880726	rs35420140	chr3	179370436	179370437	rs76743370					chr9	99540474	99540475	rs138192129					chr11	3860452	3860453	rs556966756
chr8	37753608	37753609	rs547624029	chr13	42281513	42281514	rs367894052					chr2	86416872	86416873	rs562709907					chr12	105006181	105006182	rs10861254
chr7	43626201	43626202	rs552645225	chr8	124664614	124664615	rs116917652					chr18	23806283	23806284	rs548137040					chr1	45187401	45187402	rs184640026
chr20	57723788	57723789	rs58882558	chr3	69860208	69860209	rs199660788					chr6	154754050	154754051	rs549495884					chr12	105024689	105024690	rs10861259
chr20	57761675	57761676	rs551723747	chr10	11788158	11788159	rs543062039					chr12	58329990	58329991	rs181132228					chr14	91881843	91881844	rs560508898
chr14	91861201	91861202	rs574951127	chr6	13239541	13239542	rs141970685					chr3	170587992	170587993	rs563175620					chr15	94775563	94775564	rs549950484
chr6	26446251	26446252	rs568339258	chr1	237193280	237193281	rs537249639					chr5	138629111	138629112	rs372374570					chr6	31549897	31549898	rs191324201
chr5	66500762	66500763	rs527683117	chr15	40631539	40631540	rs546505012					chr2	86416728	86416729	rs556385711					chr5	138860983	138860984	rs185715059
chr4	122122180	122122181	rs6812399	chr10	33635967	33635968	rs114097710					chr2	174828013	174828014	rs528113285					chr17	80408621	80408622	rs565900309
chr1	160546242	160546243	rs565341935	chr5	167426008	167426009	rs557293921					chr19	41829514	41829515	rs576314327					chr21	46330182	46330183	rs34580582
chr9	117146707	117146708	rs558904647	chr18	32672901	32672902	rs529533					chr9	100684406	100684407	rs540725865					chr14	91873533	91873534	rs561801600
chr3	113937867	113937868	rs188528496	chr18	32719436	32719437	rs551739443					chr6	26056416	26056417	rs114826548					chr19	54886750	54886751	rs372672374
chr6	31235654	31235655	rs3864297	chr12	5689369	5689370	rs187507360					chr6	26285725	26285726	rs528956995					chr3	52252626	52252627	rs537152784
chr6	32813574	32813575	rs528862984	chr1	55025775	55025776	rs571395984					chr20	47895178	47895179	rs542676698					chr18	2640785	2640786	rs541970250
chr15	89192720	89192721	rs181234043	chr20	24486905	24486906	rs143129769					chr1	68154367	68154368	rs185103193					chr9	117159888	117159889	rs73656100
chr6	32825039	32825040	rs551771315	chr8	1999607	1999608	rs7842275					chr6	43027121	43027122	rs537577876					chr9	134143709	134143710	rs73656108
chr1	45196634	45196635	rs563254063	chr4	186668659	186668660	rs11723470					chr8	33330841	33330842	rs555879979					chr3	32432515	32432516	rs560802125
chr14	91768924	91768925	rs549954936	chr5	41264018	41264019	rs2921178					chr15	45027992	45027993	rs139535873					chr7	73625650	73625651	rs560434077
chr9	100863624	100863625	rs192285858	chr3	66508108	66508109	rs115595537					chr4	130014818	130014819	rs189509956					chr6	24909522	24909523	rs76416361
chr11	104907030	104907031	rs183122664	chr3	69830538	69830539	rs140125815					chr6	30312989	30312990	rs565459535					chr10	135077129	135077130	rs539574426
chr11	104840169	104840170	rs574951788	chr5	31630792	31630793	rs115721421					chr15	45003591	45003592	rs571064670					chr1	15748260	15748261	rs562767562
chr13	24848563	24848564	rs370337556	chr7	10979432	10979433	rs537577063					chr1	156630157	156630158	rs567334258					chr21	46345747	46345748	rs191035652
chr14	91825336	91825337	rs183759368	chr15	83733831	83733832	rs8031723					chr15	40851669	40851670	rs115352362					chr6	31172676	31172677	rs563098681
chr6	108040456	108040457	rs3886491	chr1	120172586	120172587	rs587658205					chr14	56686906	56686907	rs540612876					chr13	46736458	46736459	rs554486444
chr19	42081417	42081418	rs139524436	chr2	40681155	40681156	rs145770480					chr12	118768462	118768463	rs140077779					chr6	24949693	24949694	rs191550217
chr14	91882418	91882419	rs527588880	chr1	217237143	217237144	rs149992937					chr4	48700349	48700350	rs189839593					chr20	56202249	56202250	rs183455907
chr9	117107007	117107008	rs577574130	chr3	69956791	69956792	rs189538809					chr22	21368659	21368660	rs555272897					chr9	117111329	117111330	rs577440837
chr2	127415658	127415659	rs544116283	chr2	86427152	86427153	rs563941195					chr1	45196717	45196718	rs7524446					chr7	38380850	38380851	rs548833651
chr6	32986859	32986860	rs530927280	chr6	129587790	129587791	rs528789970					chr1	1310667	1310668	rs2242398					chr4	185333765	185333766	rs79950992
chr1	89745197	89745198	rs59535452	chr1	112298599	112298600	rs562851417					chr8	37707343	37707344	rs117121305					chr12	104867965	104867966	rs188163364
chr6	32810759	32810760	rs548445572	chr2	40352637	40352638	rs191232934					chr3	185647669	185647670	rs73887705					chr11	64632286	64632287	rs375108700
chr1	160538438	160538439	rs188046673	chr3	167751638	167751639	rs139952259					chr7	141438149	141438150	rs146412437					chr14	91818477	91818478	rs569257961
chr8	82018361	82018362	rs554114883	chr1	111993401	111993402	rs142466230					chr7	102988065	102988066	rs568087223					chr3	14463177	14463178	rs573866019
chr7	43670700	43670701	rs142662436	chr4	95452909	95452910	rs146595156					chr3	4548038	4548039	rs566854792					chr21	46302053	46302054	rs555953342
chr14	22538876	22538877	rs10142234	chr10	124006625	124006626	rs573658369					chr19	56186482	56186483	rs648651					chr4	40244803	40244804	rs554245079
chr6	31322914	31322915	rs2308518	chr19	57049297	57049298	rs184347493					chr6	37401118	37401119	rs527326407					chr6	108146138	108146139	rs141786795
chr6	32806552	32806553	rs74365910	chr18	33915270	33915271	rs573494762					chr6	26123409	26123410	rs536106943					chr16	31885150	31885151	rs576582554
chr8	37739129	37739130	rs568023764	chr10	21463376	21463377	rs544380452					chr1	156629999	156630000	rs533227769					chr19	35495905	35495906	rs367682611
chr19	15576042	15576043	rs4808307	chr10	121044136	121044137	rs145488223					chr15	72530103	72530104	rs532642617					chr6	31704174	31704175	rs111541859
chr6	108109839	108109840	rs75062177	chr15	35989776	35989777	rs562965555					chr4	169931440	169931441	rs534053849					chr6	32822902	32822903	rs573211342
chr6	25991611	25991612	rs182310749	chr9	71599644	71599645	rs184408886					chr15	34517149	34517150	rs545690388					chr10	129863154	129863155	rs543522863
chr8	82024855	82024856	rs532385187	chr14	55093045	55093046	rs577113979					chr6	8435708	8435709	rs114084040					chr7	104583842	104583843	rs2470943
chr20	57737057	57737058	rs138792591	chr2	40543640	40543641	rs187045834					chr6	75994787	75994788	rs548112175					chr7	104581973	104581974	rs2470940
chr6	108036905	108036906	rs531784640	chr16	58069584	58069585	rs569220748					chr1	1447362	1447363	rs531357708					chr7	104582907	104582908	rs2470941
chr11	67808904	67808905	rs375645026	chr2	47020997	47020998	rs541210991					chr13	45563706	45563707	rs544453157					chr7	104585515	104585516	rs2470944
chr8	82059668	82059669	rs117321650	chr15	92522749	92522750	rs188625230					chr3	42003797	42003798	rs114544073					chr7	104585759	104585760	rs2470945
chr19	54890149	54890150	rs544082089	chr1	74895161	74895162	rs17095291					chr2	132250723	132250724	rs374250542					chr13	46750711	46750712	rs78719940
chr6	108107859	108107860	rs538790003	chr2	229041500	229041501	rs35467110					chr6	27870699	27870700	rs540970436					chr21	46312065	46312066	rs35723624
chr6	108042060	108042061	rs570420100	chr9	7798856	7798857	rs192955735					chr2	86790713	86790714	rs114274374					chr15	40598523	40598524	rs567545488
chr3	114016569	114016570	rs574455321	chr1	94884007	94884008	rs560387060					chr17	71301451	71301452	rs56144519					chr19	41807796	41807797	rs568410506
chr6	108043573	108043574	rs75608727	chr5	155756106	155756107	rs186515465					chr18	23806220	23806221	rs532400951					chr11	73684741	73684742	rs192932544
chr11	67770927	67770928	rs552451346	chr7	136614011	136614012	rs147146551					chr3	185647766	185647767	rs139695712					chr5	43044604	43044605	rs565731048
chr1	200840145	200840146	rs551692329	chr2	54199038	54199039	rs148689114					chr13	27550784	27550785	rs531980802					chr3	14456107	14456108	rs77659115
chr3	108581784	108581785	rs182175599	chr12	96047066	96047067	rs569753709					chr17	62971394	62971395	rs539834731					chr6	108146146	108146147	rs534205371
chr6	108116334	108116335	rs74951320	chr15	40620802	40620803	rs9672591					chr3	14246587	14246588	rs149052610					chr4	154389175	154389176	rs564287425
chr3	113940729	113940730	rs529848300	chr1	236695841	236695842	rs113592401					chr6	26104155	26104156	rs141696499					chr8	74905015	74905016	rs187100096
chr6	31463925	31463926	rs6916187	chr13	34295915	34295916	rs2321481					chr7	151722660	151722661	rs545146456					chr21	46341776	46341777	rs534370413
chr1	160520344	160520345	rs76527877	chr1	236910477	236910478	rs186948533					chr16	75681602	75681603	rs1865492					chr6	30463569	30463570	rs374031073
chr4	48109055	48109056	rs531245269	chr18	34034305	34034306	rs73947133					chr10	74397213	74397214	rs188209748					chr5	169067883	169067884	rs79019772
chr1	89741654	89741655	rs183045785	chr3	167579569	167579570	rs553023983					chr9	33001663	33001664	rs541843741					chr14	91833679	91833680	rs558952378
chr6	31322124	31322125	rs151341422	chr22	33868597	33868598	rs181498244					chr9	80524525	80524526	rs568566255					chr6	30461989	30461990	rs546433899
chr6	31322136	31322137	rs151341421	chr1	111995253	111995254	rs554787572					chr4	56225154	56225155	rs528418974					chr17	29634695	29634696	rs561506117
chr6	31322153	31322154	rs151341420	chr2	40680824	40680825	rs184494453					chr1	3691591	3691592	rs9424296					chr4	40240097	40240098	rs190180804
chr15	89190295	89190296	rs529420414	chr4	174451656	174451657	rs537080640					chr7	115852431	115852432	rs572443031					chr18	2637644	2637645	rs571259617
chr11	73685004	73685005	rs546973954	chr3	42108459	42108460	rs546130839					chr16	58283908	58283909	rs202020020					chr4	100767776	100767777	rs192799602
chr18	2639132	2639133	rs574803805	chr4	114416997	114416998	rs114592920					chr5	138897802	138897803	rs551116708					chr21	46326843	46326844	rs145851783
chr14	91784624	91784625	rs137971692	chr10	112470002	112470003	rs189632328					chr5	36876274	36876275	rs561599517					chr11	64631390	64631391	rs111292162
chr9	117126154	117126155	rs537561980	chr9	71615962	71615963	rs537605185					chr5	7869333	7869334	rs202133025					chr6	26195884	26195885	rs115606086
chr17	75402238	75402239	rs7219282	chr13	29531041	29531042	rs187291640					chr1	223960075	223960076	rs16842173					chr14	91843829	91843830	rs10138343
chr20	43609555	43609556	rs1972194	chr12	93570152	93570153	rs141320938					chr18	158379	158380	rs544885264					chr1	15746736	15746737	rs80019223
chr20	57810568	57810569	rs571255236	chr2	128419909	128419910	rs563658705					chr14	24769024	24769025	rs566557648					chr4	154391810	154391811	rs528666723
chr6	108042693	108042694	rs147178425	chr4	169424221	169424222	rs141723822					chr6	31795547	31795548	rs36058616					chr5	39189067	39189068	rs573192170
chr7	142190534	142190535	rs182808661	chr16	46768613	46768614	rs149605318					chr3	4575480	4575481	rs539078557					chr19	35496717	35496718	rs547651953
chr3	14444476	14444477	rs561684977	chr3	178102138	178102139	rs544053058					chr15	72521035	72521036	rs532489177					chr5	96217526	96217527	rs543708502
chr6	31319617	31319618	rs9266070	chr1	151115483	151115484	rs587727901					chr19	59092738	59092739	rs145833637					chr2	175456989	175456990	rs555913851
chr6	31319619	31319620	rs9266071	chr2	128420272	128420273	rs545289460					chr6	26285717	26285718	rs563257632					chr6	30648952	30648953	rs142313131
chr6	31319732	31319733	rs9266074	chr16	46768389	46768390	rs558810422					chr9	71394761	71394762	rs58984094					chr4	154390419	154390420	rs531170803
chr6	31319753	31319754	rs9266075	chr10	105154096	105154097	rs576440491					chr1	201977394	201977395	rs543815859					chr7	104625455	104625456	rs553498566
chr6	31319784	31319785	rs9266076	chr13	24085779	24085780	rs187901726					chr3	15140578	15140579	rs56276827					chr9	117131962	117131963	rs567254843
chr6	31319878	31319879	rs9266077	chr6	76205707	76205708	rs548314089					chr19	55629326	55629327	rs73935308					chr6	30484635	30484636	rs191178774
chr6	31323467	31323468	rs3897530	chr6	17932743	17932744	rs538827511					chr10	97850091	97850092	rs114614929					chr9	117154680	117154681	rs564104271
chr5	96232647	96232648	rs563187511	chr18	25687612	25687613	rs535977186					chr19	55629216	55629217	rs73935307					chr11	64640257	64640258	rs185866325
chr5	40487166	40487167	rs567295826	chr2	33702904	33702905	rs76382532					chr1	29506383	29506384	rs146451393					chr14	91825967	91825968	rs572225973
chr8	42150621	42150622	rs116402925	chr1	236853291	236853292	rs75356518					chr12	120666485	120666486	rs114728283					chr6	24932040	24932041	rs535138566
chr19	36394647	36394648	rs199561386	chr5	170999498	170999499	rs536424005					chr5	61601955	61601956	rs536313145					chr10	129856038	129856039	rs7095091
chr9	117102356	117102357	rs188270856	chr14	32978488	32978489	rs148039209					chr2	10533486	10533487	rs545686340					chr4	185328638	185328639	rs116481608
chr1	160511462	160511463	rs533573567	chr10	106096798	106096799	rs182802370					chr6	28351347	28351348	rs574382594					chr2	175449666	175449667	rs554276607
chr9	134127638	134127639	rs544193352	chr13	43702751	43702752	rs567630242					chr1	186344840	186344841	rs192872862					chr12	105007890	105007891	rs11112136
chr9	100880314	100880315	rs545861095	chr14	96000228	96000229	rs553182742					chr11	58345748	58345749	rs59856964					chr6	31704230	31704231	rs544699724
chr18	2715448	2715449	rs2160820	chr1	216989337	216989338	rs146821405					chr4	40200085	40200086	rs78481722					chr11	62369635	62369636	rs186160273
chr6	31554492	31554493	rs151265148	chr16	47008174	47008175	rs558639044					chr10	27531282	27531283	rs552748082					chr6	25036298	25036299	rs116148149
chr3	108582209	108582210	rs180835289	chr8	25900629	25900630	rs572467505					chr18	33552633	33552634	rs577101546					chr4	185332637	185332638	rs185620761
chr15	89195525	89195526	rs1137166	chr4	95451710	95451711	rs568594024					chr1	151253819	151253820	rs587671448					chr1	202125983	202125984	rs34267351
chr14	91799581	91799582	rs528623839	chr1	64163142	64163143	rs4915646					chr20	34203680	34203681	rs186451824					chr15	55574453	55574454	rs148391970
chr17	29145415	29145416	rs574183690	chr5	113542781	113542782	rs9326913					chr11	102963001	102963002	rs372086054					chr4	185366100	185366101	rs552691685
chr20	57726084	57726085	rs575582641	chr14	55237961	55237962	rs73274891					chr11	35052583	35052584	rs150327613					chr6	24932817	24932818	rs147885729
chr1	15743000	15743001	rs562410552	chr9	71578311	71578312	rs148491218					chr7	104584195	104584196	rs569956942					chr6	30651899	30651900	rs145134280
chr3	114026248	114026249	rs563501642	chr10	88439972	88439973	rs190256351					chr9	80602115	80602116	rs185831555					chr21	46326767	46326768	rs527789541
chr1	160430320	160430321	rs528159662	chr4	141924405	141924406	rs73860214					chr18	268113	268114	rs557137868					chr7	73625137	73625138	rs112487660
chr20	43660476	43660477	rs549250607	chr9	125028634	125028635	rs184501197					chr1	16339365	16339366	rs535930412					chr6	27113651	27113652	rs111276112
chr14	102187252	102187253	rs187738031	chr11	6704141	6704142	rs7121700					chr10	51594399	51594400	rs140723207					chr21	46344727	46344728	rs181967721
chr9	117125029	117125030	rs75361683	chr6	141731033	141731034	rs72977020					chr14	32030660	32030661	rs538184344					chr11	64621714	64621715	rs538160490
chr7	43663562	43663563	rs191222286	chr3	69927102	69927103	rs534441081					chr7	157191156	157191157	rs187651142					chr5	39214589	39214590	rs191401932
chr7	44089932	44089933	rs369982899	chr6	13495829	13495830	rs564073911					chr5	145826505	145826506	rs568827950					chr11	104838838	104838839	rs115291805
chr14	91796595	91796596	rs542960989	chr9	111800024	111800025	rs535495863					chr1	59249717	59249718	rs532461468					chr1	15752251	15752252	rs541497539
chr4	48127328	48127329	rs150621764	chr1	237390622	237390623	rs73121655					chr6	17962991	17962992	rs548105428					chr15	65175110	65175111	rs183353148
chr18	2663436	2663437	rs144470441	chr7	80309047	80309048	rs543868877					chr3	195806034	195806035	rs76451195					chr9	134142724	134142725	rs549662872
chr14	91799436	91799437	rs560284059	chr18	34042197	34042198	rs540436496					chr4	10097975	10097976	rs3796818					chr9	92094410	92094411	rs537842545
chr11	104914309	104914310	rs528085832	chr5	41428127	41428128	rs563732036					chr12	104861273	104861274	rs193027575					chr1	89734983	89734984	rs539143942
chr2	42356839	42356840	rs145084411	chr5	16529910	16529911	rs151309634					chr10	3825226	3825227	rs543537560					chr13	46871007	46871008	rs551252513
chr1	89743718	89743719	rs550969536	chr8	52640253	52640254	rs115473105					chr1	186345012	186345013	rs1285180					chr1	89739333	89739334	rs184282325
chr19	54873732	54873733	rs564411530	chr16	82767001	82767002	rs534264579					chr12	118814225	118814226	rs577729431					chr4	154389237	154389238	rs531379187
chr18	2638114	2638115	rs577413750	chr6	39029799	39029800	rs557817143					chr4	185307642	185307643	rs577469525					chr9	35114231	35114232	rs531586842
chr7	43670612	43670613	rs529666593	chr8	125407505	125407506	rs150220332					chr1	51701777	51701778	rs149494554					chr19	41855560	41855561	rs547665626
chr9	100870361	100870362	rs538046335	chr13	76377713	76377714	rs77079945					chr1	1790331	1790332	rs533140070					chr6	24939720	24939721	rs528257458
chr14	91785932	91785933	rs74815632	chr22	34173085	34173086	rs546279293					chr10	17704805	17704806	rs530877484					chr11	71752159	71752160	rs7115200
chr15	89187693	89187694	rs143769921	chr4	141945018	141945019	rs151219063					chr9	96929123	96929124	rs559786805					chr9	92095994	92095995	rs533355614
chr15	89195573	89195574	rs201771994	chr4	186487475	186487476	rs142022004					chr2	26291492	26291493	rs4233709					chr9	117130368	117130369	rs535555864
chr20	57830020	57830021	rs577301862	chr3	38560407	38560408	rs537147592					chr5	43008742	43008743	rs116321764					chr12	104883334	104883335	rs375992289
chr6	108114815	108114816	rs552407170	chr4	120860907	120860908	rs565859481					chr10	74033771	74033772	rs115261240					chr2	65092503	65092504	rs114115161
chr2	198033773	198033774	rs535355355	chr1	228557597	228557598	rs374776379					chr2	32264967	32264968	rs553004783					chr3	38180795	38180796	rs190018617
chr6	31459939	31459940	rs527747760	chr18	3253627	3253628	rs2304926					chr15	72524643	72524644	rs573066316					chr12	104998831	104998832	rs543700143
chr4	48130389	48130390	rs147630007	chr20	56019917	56019918	rs139060865					chr19	56146376	56146377	rs532466110					chr4	185354579	185354580	rs76893047
chr6	26367688	26367689	rs9379858	chr10	3956996	3956997	rs79966199					chr1	223959883	223959884	rs544705050					chr11	64640320	64640321	rs576649301
chr6	31326682	31326683	rs4122185	chr11	112949024	112949025	rs80263692					chr1	32667118	32667119	rs548387936					chr22	38039420	38039421	rs186801689
chr14	102171447	102171448	rs112238534	chr9	107537997	107537998	rs537064220					chr9	132597526	132597527	rs374498980					chr20	43625633	43625634	rs539884054
chr2	231790272	231790273	rs536204324	chr6	13616544	13616545	rs527428655					chr11	67374468	67374469	rs571375592					chr21	46347052	46347053	rs76256186
chr6	24936391	24936392	rs11751072	chr3	69812446	69812447	rs148369613					chr11	73722944	73722945	rs550239173					chr4	8230700	8230701	rs147693302
chr5	169075921	169075922	rs551408458	chr6	139570108	139570109	rs529438229					chr7	104655760	104655761	rs561520786					chr12	105036404	105036405	rs576032892
chr1	156786723	156786724	rs140203162	chr6	13328203	13328204	rs183142857					chr7	123197998	123197999	rs530677661					chr9	117158756	117158757	rs544530953
chr2	198009497	198009498	rs13424338	chr1	165609596	165609597	rs80045216					chr11	73694743	73694744	rs529478141					chr10	135089566	135089567	rs534394533
chr9	117106856	117106857	rs148007306	chr3	66502396	66502397	rs563511924					chr11	77349007	77349008	rs142152044					chr11	67806702	67806703	rs1076558
chr14	50549992	50549993	rs537100292	chr15	92685735	92685736	rs528601827					chr4	170533687	170533688	rs62334514					chr12	104891315	104891316	rs184324907
chr9	117144787	117144788	rs543010157	chr6	138891968	138891969	rs147963647					chr3	195806004	195806005	rs531840029					chr5	39273261	39273262	rs55654255
chr9	117112845	117112846	rs549260958	chr8	1992315	1992316	rs182216745					chr6	31697561	31697562	rs72850173					chr12	104917695	104917696	rs77811845
chr14	102171300	102171301	rs539792370	chr6	13328034	13328035	rs570069807					chr18	2854284	2854285	rs181016718					chr19	36397519	36397520	rs551213049
chr6	24941026	24941027	rs6929680	chr1	85668379	85668380	rs577500707					chr1	22110159	22110160	rs113883464					chr6	31555916	31555917	rs541003261
chr15	89188648	89188649	rs566531196	chr1	232673811	232673812	rs552950674					chr1	21588394	21588395	rs554343196					chr15	40602341	40602342	rs557477472
chr1	45187326	45187327	rs551219572	chr8	98848490	98848491	rs557983377					chr1	32394547	32394548	rs534717018					chr19	54867195	54867196	rs560069594
chr22	26975416	26975417	rs192998008	chr10	123883758	123883759	rs189463019					chr20	5529977	5529978	rs535743837					chr9	134128584	134128585	rs566162549
chr20	57725094	57725095	rs527393215	chr18	25668458	25668459	rs557801816					chr11	63457033	63457034	rs147197453					chr9	77704744	77704745	rs79487160
chr6	26402410	26402411	rs142583960	chr15	71968091	71968092	rs575501720					chr2	20101831	20101832	rs2278528					chr12	105046910	105046911	rs117207067
chr2	231790807	231790808	rs545574656	chr3	81807398	81807399	rs541763709					chr1	202976320	202976321	rs111306529					chr4	100743219	100743220	rs565610897
chr1	45189283	45189284	rs571321906	chr18	3213262	3213263	rs535421097					chr6	13575465	13575466	rs528770320					chr3	32442704	32442705	rs576247822
chr5	169078500	169078501	rs75145122	chr5	175113765	175113766	rs191611844					chr11	58345694	58345695	rs549847205					chr5	169074288	169074289	rs537922339
chr14	91842693	91842694	rs564973086	chr3	42066124	42066125	rs189233894					chr6	31632905	31632906	rs182719562					chr19	41853298	41853299	rs556932619
chr7	104597071	104597072	rs76053486	chr10	33565609	33565610	rs549800802					chr3	4763849	4763850	rs189223371					chr3	13460556	13460557	rs529558590
chr6	108049856	108049857	rs142359554	chr12	22033510	22033511	rs111804844					chr7	108210270	108210271	rs551377403					chr20	57739421	57739422	rs76123097
chr20	56193082	56193083	rs541792666	chr14	33078675	33078676	rs187023787					chr1	32354936	32354937	rs10914495					chr14	91815768	91815769	rs567969688
chr3	14449159	14449160	rs148144398	chr10	116371466	116371467	rs554987060					chr6	26056452	26056453	rs575960322					chr6	25007885	25007886	rs534931951
chr6	31464048	31464049	rs535222047	chr7	151334217	151334218	rs559046020					chr18	9828447	9828448	rs2299841					chr17	29148979	29148980	rs148401771
chr1	160529018	160529019	rs55796831	chr1	149856603	149856604	rs587678791					chr4	140135424	140135425	rs147930525					chr6	84571021	84571022	rs9353144
chr11	73688429	73688430	rs576022726	chr15	71840824	71840825	rs62022760					chr4	185655296	185655297	rs116598003					chr12	104855669	104855670	rs193092330
chr2	198018027	198018028	rs145236325	chr5	16534029	16534030	rs538353902					chr1	113163055	113163056	rs571566502					chr11	64621386	64621387	rs557947963
chr1	89753034	89753035	rs139401078	chr4	159712713	159712714	rs529176051					chr1	45205325	45205326	rs538815134					chr17	80196722	80196723	rs374601450
chr1	160430556	160430557	rs536593412	chr1	120191332	120191333	rs114376469					chr7	157180060	157180061	rs544220051					chr2	65092659	65092660	rs189090913
chr11	4414042	4414043	rs565344786	chr2	64071650	64071651	rs6546030					chr20	56965649	56965650	rs545875356					chr5	39274369	39274370	rs77386350
chr1	89734372	89734373	rs145831580	chr10	105677039	105677040	rs75691448					chr5	39425134	39425135	rs575145162					chr9	134129171	134129172	rs561639884
chr3	114004494	114004495	rs543824387	chr3	167586249	167586250	rs369190558					chr15	51915903	51915904	rs529975499					chr3	13454011	13454012	rs576152444
chr14	50468133	50468134	rs549238646	chr12	32992440	32992441	rs16920307					chr12	125398627	125398628	rs56262082					chr4	40245149	40245150	rs76788449
chr7	104580682	104580683	rs536598779	chr7	35293157	35293158	rs199991861					chr11	14786764	14786765	rs563501218					chr19	41861445	41861446	rs181949719
chr15	45009560	45009561	rs141717823	chr9	103189291	103189292	rs545873358					chr20	54938102	54938103	rs182848403					chr12	105087189	105087190	rs576723160
chr9	77757391	77757392	rs73548203	chr10	18794414	18794415	rs576449161					chr18	22819854	22819855	rs181951606					chr9	117143551	117143552	rs188506159
chr7	144509039	144509040	rs75110702	chr2	174038016	174038017	rs77243110					chr5	40798440	40798441	rs549176796					chr12	104868116	104868117	rs58913855
chr20	57726746	57726747	rs201240930	chr15	57975052	57975053	rs138136972					chr10	122610847	122610848	rs556689038					chr19	54877536	54877537	rs566067868
chr20	43621366	43621367	rs568829120	chr13	43628940	43628941	rs185388863					chr5	39424991	39424992	rs558700622					chr11	104839614	104839615	rs554849317
chr1	45187364	45187365	rs145187494	chr7	151417018	151417019	rs576328928					chr6	31706473	31706474	rs28381339					chr3	52270703	52270704	rs115871005
chr7	38350291	38350292	rs572383784	chr18	32719233	32719234	rs79462474					chr2	122288484	122288485	rs374299350					chr11	72426931	72426932	rs556130390
chr19	54889844	54889845	rs569483788	chr12	40013254	40013255	rs574474772					chr6	31744921	31744922	rs149768463					chr5	39175987	39175988	rs557318362
chr5	55965997	55965998	rs147513314	chr1	237550300	237550301	rs574907308					chr7	95865529	95865530	rs538935816					chr9	134149281	134149282	rs184154897
chr18	2641135	2641136	rs539391464	chr4	159735583	159735584	rs144728814					chr6	13276544	13276545	rs2235173					chr6	30650859	30650860	rs117580792
chr1	89754500	89754501	rs531338137	chr8	98790276	98790277	rs146769436					chr1	246277138	246277139	rs12082560					chr14	91836732	91836733	rs79735742
chr20	57733576	57733577	rs116630881	chr1	6660879	6660880	rs57712857					chr1	178986291	178986292	rs149258441					chr21	46300786	46300787	rs537498919
chr20	56204740	56204741	rs556045888	chr15	35996788	35996789	rs112694324					chr8	141629305	141629306	rs13259761					chr9	35108955	35108956	rs548635472
chr6	108045121	108045122	rs150200870	chr20	6015650	6015651	rs551819195					chr2	146450793	146450794	rs544683580					chr19	35657499	35657500	rs567697320
chr6	108038523	108038524	rs573943029	chr5	139682876	139682877	rs141436296					chr13	27557236	27557237	rs549045460					chr7	43623766	43623767	rs186431056
chr11	44581314	44581315	rs150426137	chr5	66114711	66114712	rs146296584					chr10	43278103	43278104	rs555026594					chr14	91861301	91861302	rs377463877
chr6	24932714	24932715	rs533016938	chr15	57883699	57883700	rs180949928					chr18	23806236	23806237	rs28442002					chr21	42740560	42740561	rs146170473
chr2	42466220	42466221	rs139447205	chr13	76384415	76384416	rs532227059					chr4	40310207	40310208	rs573445356					chr3	32434172	32434173	rs543583177
chr3	5237630	5237631	rs559000381	chr8	33424001	33424002	rs538517620					chr9	134132003	134132004	rs543043707					chr12	104895127	104895128	rs531733106
chr4	48105817	48105818	rs557276936	chr6	30747854	30747855	rs571906996					chr2	132250448	132250449	rs563372583					chr5	43042823	43042824	rs537585247
chr19	15575691	15575692	rs549867377	chr4	141935142	141935143	rs566284386					chr7	157191168	157191169	rs80174395					chr22	38037589	38037590	rs550361747
chr1	160530249	160530250	rs147683191	chr6	140312670	140312671	rs140671859					chr19	56165280	56165281	rs549288903					chr5	39189285	39189286	rs544652350
chr20	43621460	43621461	rs572030375	chr12	81329357	81329358	rs529031263					chr6	88410657	88410658	rs541571670					chr17	29136856	29136857	rs543258654
chr7	43693581	43693582	rs576523131	chr14	31858804	31858805	rs150220820					chr15	82310660	82310661	rs543217647					chr6	26402842	26402843	rs540837027
chr2	198002438	198002439	rs116770765	chr3	66466538	66466539	rs11928023					chr5	67730269	67730270	rs72759857					chr19	41809327	41809328	rs183862482
chr3	113943809	113943810	rs535695912	chr12	33003622	33003623	rs540355595					chr1	171750773	171750774	rs2294717					chr20	61586240	61586241	rs552669987
chr5	40579399	40579400	rs550351754	chr5	170847935	170847936	rs551041819					chr1	171750560	171750561	rs2294716					chr9	92099513	92099514	rs552837029
chr8	37751166	37751167	rs537718107	chr3	160821775	160821776	rs573535859					chr5	61601855	61601856	rs149374211					chr4	185375648	185375649	rs116051048
chr22	23208349	23208350	rs150273909	chr3	178255190	178255191	rs146709327					chr7	1199781	1199782	rs555957187					chr1	47045945	47045946	rs560975811
chr14	91780590	91780591	rs577103925	chr14	55228139	55228140	rs147132728					chr10	75752992	75752993	rs139387480					chr7	38374431	38374432	rs190763029
chr7	43660076	43660077	rs142505676	chr8	125385891	125385892	rs140790870					chr1	45196848	45196849	rs140182164					chr7	104627575	104627576	rs571873025
chr9	117135239	117135240	rs560663363	chr7	136767633	136767634	rs191949027					chr22	21206584	21206585	rs542308934					chr1	112012802	112012803	rs141342170
chr9	117105863	117105864	rs554313721	chr10	116441658	116441659	rs568408101					chr6	25036416	25036417	rs547267300					chr9	134137628	134137629	rs188596385
chr17	29141757	29141758	rs187740929	chr14	74035189	74035190	rs577457678					chr3	177063676	177063677	rs192576439					chr3	32473318	32473319	rs543700921
chr20	57739814	57739815	rs541881546	chr9	97489044	97489045	rs10993328					chr10	75716381	75716382	rs80185927					chr6	25005442	25005443	rs181727575
chr14	91857125	91857126	rs542363519	chr11	112962530	112962531	rs548492592					chr2	191219063	191219064	rs1984626					chr19	50015151	50015152	rs183356259
chr1	160519424	160519425	rs114019377	chr4	141970191	141970192	rs12650097					chr6	3157909	3157910	rs532751507					chr4	154409849	154409850	rs150699945
chr11	5715750	5715751	rs573110853	chr10	11791499	11791500	rs552383167					chr5	88180403	88180404	rs3814428					chr9	35115314	35115315	rs561643998
chr20	43643065	43643066	rs185829927	chr4	23821000	23821001	rs60978568					chr2	122288626	122288627	rs537498090					chr4	154450182	154450183	rs570689559
chr11	71709812	71709813	rs564276171	chr19	15235058	15235059	rs548632898					chr2	178128495	178128496	rs561241633					chr17	80196133	80196134	rs551316398
chr15	44963865	44963866	rs116841498	chr1	156636133	156636134	rs575578120					chr1	44440473	44440474	rs574171807					chr5	39206981	39206982	rs696127
chr12	104873081	104873082	rs7977435	chr4	186638988	186638989	rs547768120					chr4	129438976	129438977	rs574681379					chr21	46970409	46970410	rs555121503
chr12	105145505	105145506	rs77368456	chr7	136623798	136623799	rs11767373					chr1	45196798	45196799	rs115327971					chr21	46301043	46301044	rs576633706
chr12	105093491	105093492	rs533908539	chr12	2094730	2094731	rs559393787					chr6	146870305	146870306	rs555512079					chr4	154409609	154409610	rs555365224
chr5	169080271	169080272	rs535888384	chr7	136765852	136765853	rs570530190					chr8	33371123	33371124	rs373755853					chr5	39202037	39202038	rs374928648
chr14	91822760	91822761	rs533260041	chr10	121137536	121137537	rs554040223					chr1	200609332	200609333	rs552140126					chr21	46963214	46963215	rs138469028
chr1	160490261	160490262	rs148328584	chr10	123915381	123915382	rs532202332					chr6	31802670	31802671	rs192152702					chr1	160653324	160653325	rs368080311
chr8	82043137	82043138	rs554013489	chr16	46794761	46794762	rs567436423					chr1	61918913	61918914	rs547737525					chr6	32818431	32818432	rs4148881
chr6	128235474	128235475	rs574774582	chr10	112482999	112483000	rs73356954					chr22	23624246	23624247	rs112291011					chr6	32816957	32816958	rs4148882
chr10	7513982	7513983	rs549184087	chr1	237229071	237229072	rs533831917					chr1	45196836	45196837	rs7546285					chr21	46312289	46312290	rs567387630
chr6	31320945	31320946	rs545722623	chr15	99996866	99996867	rs550677081					chr5	7869338	7869339	rs201383481					chr19	41861358	41861359	rs4803457
chr6	26361159	26361160	rs556175286	chr9	125028259	125028260	rs564641027					chr6	31510033	31510034	rs62395766					chr21	46344905	46344906	rs76905515
chr6	32808040	32808041	rs199565046	chr6	123941100	123941101	rs565879108					chr7	30509851	30509852	rs531731909					chr5	39204326	39204327	rs564705049
chr7	43634583	43634584	rs563993726	chr10	3955975	3955976	rs12248638					chr13	44833503	44833504	rs4592556					chr12	104999375	104999376	rs181896773
chr6	32813940	32813941	rs181728852	chr18	8626535	8626536	rs573075422					chr18	3652971	3652972	rs1791371					chr6	26364462	26364463	rs564822235
chr14	102189028	102189029	rs574254262	chr12	119641484	119641485	rs570495923					chr6	30464606	30464607	rs530526546					chr16	21656224	21656225	rs139293772
chr15	44963461	44963462	rs146953638	chr20	6013200	6013201	rs55736669					chr1	178986419	178986420	rs543953735					chr14	50510607	50510608	rs146698990
chr1	200849394	200849395	rs541419281	chr15	100012180	100012181	rs367787181					chr2	179279489	179279490	rs193010018					chr17	80195848	80195849	rs551405625
chr4	40208916	40208917	rs555929128	chr2	33704592	33704593	rs193161065					chr7	152373395	152373396	rs530582263					chr6	26367571	26367572	rs533877912
chr14	91881240	91881241	rs191584773	chr7	141437366	141437367	rs536190451					chr1	11322899	11322900	rs531685144					chr2	175457477	175457478	rs192739370
chr14	102171241	102171242	rs567690599	chr2	174055452	174055453	rs529458530					chr12	49627086	49627087	rs73306242					chr7	36765141	36765142	rs570613340
chr15	89180270	89180271	rs546981833	chr1	236909679	236909680	rs576408061					chr6	25036610	25036611	rs303030					chr2	175499786	175499787	rs536817497
chr2	152148276	152148277	rs538392441	chr6	24668937	24668938	rs564234186					chr20	23128756	23128757	rs149835206					chr19	54882255	54882256	rs186086112
chr5	169065782	169065783	rs184193720	chr1	236868177	236868178	rs78913129					chr6	52932926	52932927	rs187699740					chr19	8641102	8641103	rs542802037
chr7	43689335	43689336	rs79185615	chr17	66519568	66519569	rs140481506					chr4	185736926	185736927	rs192937615					chr7	43625270	43625271	rs574932885
chr2	198018568	198018569	rs73991219	chr18	25548871	25548872	rs149487633					chr1	90011205	90011206	rs368239268					chr19	36399486	36399487	rs148343651
chr2	198017264	198017265	rs73991217	chr16	82665591	82665592	rs565359591					chr6	31704255	31704256	rs142895131					chr9	77762645	77762646	rs549960780
chr14	91792531	91792532	rs543748590	chr6	13428326	13428327	rs149594873					chr6	15254234	15254235	rs147046554					chr19	41809504	41809505	rs574128324
chr1	160516939	160516940	rs143997998	chr6	53517154	53517155	rs199595746					chr6	31795369	31795370	rs17207580					chr9	92100044	92100045	rs148791034
chr19	50017347	50017348	rs571119864	chr2	33709197	33709198	rs556564668					chr1	211786923	211786924	rs192201591					chr11	64637152	64637153	rs77694616
chr20	57735468	57735469	rs73915974	chr9	97634739	97634740	rs556407406					chr7	115851263	115851264	rs142009733					chr9	35115234	35115235	rs545855329
chr20	57735642	57735643	rs73915975	chr1	116304459	116304460	rs111365582					chr13	77566150	77566151	rs576642281					chr9	92099960	92099961	rs143830430
chr14	91843394	91843395	rs556944871	chr13	76032114	76032115	rs538157770					chr18	19266662	19266663	rs566078442					chr1	1707739	1707740	rs12041925
chr1	160519223	160519224	rs144139288	chr3	69810804	69810805	rs566366112					chr15	55696036	55696037	rs567970249					chr9	117111036	117111037	rs183121523
chr19	49972469	49972470	rs555783002	chr2	179719356	179719357	rs186641130					chr2	176046453	176046454	rs116092231					chr4	185328802	185328803	rs571752334
chr6	24927639	24927640	rs544710585	chr4	95424524	95424525	rs575842384					chr22	21213316	21213317	rs571443845					chr5	39208681	39208682	rs171847
chr1	160541308	160541309	rs546071903	chr1	237939009	237939010	rs569117809					chr12	120667071	120667072	rs552311498					chr14	91844048	91844049	rs76282107
chr17	29138676	29138677	rs571375680	chr2	40671787	40671788	rs569920009					chr2	26635370	26635371	rs11681904					chr7	43698712	43698713	rs188097692
chr18	2641776	2641777	rs78363135	chr5	44809944	44809945	rs1866406					chr6	3024196	3024197	rs182756318					chr21	46350302	46350303	rs73226621
chr6	31240257	31240258	rs57800660	chr22	34229177	34229178	rs551166546					chr5	148724884	148724885	rs185711188					chr15	45005803	45005804	rs188115778
chr20	56195144	56195145	rs576012653	chr4	174607504	174607505	rs577115949					chr1	16971185	16971186	rs558080628					chr7	73625005	73625006	rs141940340
chr3	111029674	111029675	rs78260614	chr3	42097258	42097259	rs75415817					chr2	88990957	88990958	rs116690611					chr12	104917174	104917175	rs530756923
chr20	57695489	57695490	rs113351566	chr1	217236278	217236279	rs185112614					chr3	179280810	179280811	rs149877567					chr9	134139415	134139416	rs536056565
chr17	29140034	29140035	rs552839978	chr10	33505493	33505494	rs11009298					chr1	1406992	1406993	rs539873218					chr11	104906090	104906091	rs116982264
chr11	73684941	73684942	rs45458505	chr12	119614951	119614952	rs537363150					chr6	161647523	161647524	rs371548110					chr12	104873976	104873977	rs185551152
chr13	43566454	43566455	rs181881392	chr18	32660807	32660808	rs535710569					chr6	15509901	15509902	rs563582193					chr9	117146942	117146943	rs560367805
chr5	169066867	169066868	rs566834461	chr6	13397658	13397659	rs75655032					chr15	45003806	45003807	rs572886094					chr4	40203071	40203072	rs188030818
chr4	100741926	100741927	rs556437793	chr1	116248288	116248289	rs115150584					chr17	48474948	48474949	rs185101681					chr6	31236645	31236646	rs1130554
chr3	14443319	14443320	rs188804208	chr11	112948429	112948430	rs552707457					chr17	48474786	48474787	rs530902567					chr4	113204499	113204500	rs566682927
chr1	160548246	160548247	rs10908787	chr2	33704597	33704598	rs546051441					chr10	70091316	70091317	rs546961176					chr4	100777570	100777571	rs147284201
chr1	160548262	160548263	rs10908788	chr6	164520794	164520795	rs573266125					chr12	132628957	132628958	rs535540311					chr17	29635185	29635186	rs112373702
chr9	100867294	100867295	rs182896678	chr5	154320569	154320570	rs73807209					chr2	32288644	32288645	rs548120975					chr9	92139470	92139471	rs536322579
chr19	15574246	15574247	rs542860772	chr18	32690755	32690756	rs1443641					chr6	13678743	13678744	rs190516360					chr4	185370562	185370563	rs573350358
chr8	82047522	82047523	rs57887260	chr5	66121422	66121423	rs79827006					chr1	76251823	76251824	rs541913775					chr1	160654333	160654334	rs574667401
chr2	121045112	121045113	rs75883745	chr14	55184182	55184183	rs571653525					chr22	20863957	20863958	rs533762140					chr11	74171878	74171879	rs11236114
chr15	44965003	44965004	rs183435653	chr8	9005305	9005306	rs57971248					chr1	245026635	245026636	rs369213782					chr11	74171964	74171965	rs11236115
chr6	32815542	32815543	rs532679701	chr18	25731990	25731991	rs565610931					chr7	107384207	107384208	rs559381194					chr11	74171996	74171997	rs11236116
chr12	105089455	105089456	rs552908220	chr19	55662653	55662654	rs566743860					chr2	128165615	128165616	rs574480515					chr6	32817120	32817121	rs559314861
chr2	152143436	152143437	rs140636600	chr4	8272914	8272915	rs551901877					chr6	30685514	30685515	rs374186095					chr12	105132891	105132892	rs576083309
chr8	82010835	82010836	rs189283521	chr22	34306232	34306233	rs117635475					chr2	26578469	26578470	rs531911368					chr11	74171815	74171816	rs11236113
chr3	32456253	32456254	rs148157792	chr20	6004943	6004944	rs139776358					chr22	26879788	26879789	rs56821996					chr6	31236812	31236813	rs1049663
chr6	31459751	31459752	rs544503842	chr22	34257652	34257653	rs142396877					chr4	44680415	44680416	rs532667566					chr4	40243379	40243380	rs542957157
chr8	37737877	37737878	rs190954206	chr13	75990081	75990082	rs572303449					chr5	154034777	154034778	rs79561860					chr11	73685021	73685022	rs140243697
chr18	2640651	2640652	rs576163224	chr6	16216211	16216212	rs192313029					chr11	6704671	6704672	rs540457937					chr9	35111107	35111108	rs570323445
chr5	169066951	169066952	rs561436335	chr6	16243555	16243556	rs531548163					chr2	176046389	176046390	rs535402188					chr1	15746900	15746901	rs532937094
chr20	57726710	57726711	rs534743233	chr4	186518756	186518757	rs537125312					chr12	109249822	109249823	rs141167889					chr3	13461355	13461356	rs13324312
chr21	42733842	42733843	rs144540963	chr3	120278512	120278513	rs558495321					chr4	170533814	170533815	rs537866007					chr3	14456828	14456829	rs572131241
chr1	89734273	89734274	rs3795542	chr9	128001462	128001463	rs138181123					chr6	17600646	17600647	rs563770775					chr3	14460272	14460273	rs181602281
chr14	91846374	91846375	rs146317043	chr15	92463393	92463394	rs148959842					chr1	245215332	245215333	rs539781852					chr11	3850133	3850134	rs561894644
chr6	32557377	32557378	rs147962567	chr18	32698254	32698255	rs145409726					chr11	74170905	74170906	rs553895154					chr9	100881739	100881740	rs16912804
chr9	117103106	117103107	rs182184634	chr14	62216494	62216495	rs367848493					chr19	55553371	55553372	rs183482557					chr19	54873264	54873265	rs549278072
chr20	57736575	57736576	rs542922526	chr10	18787818	18787819	rs557235936					chr12	22199968	22199969	rs555837100					chr10	129860747	129860748	rs538110041
chr4	8202828	8202829	rs570739710	chr10	116466335	116466336	rs565535221					chr3	53381619	53381620	rs577916394					chr6	32817709	32817710	rs189349306
chr9	117151410	117151411	rs190193152	chr15	57987237	57987238	rs575137267					chr10	74033749	74033750	rs568664978					chr16	21655522	21655523	rs117408026
chr14	102170492	102170493	rs142111399	chr4	42399950	42399951	rs535649502					chr1	201977395	201977396	rs564004639					chr12	105141772	105141773	rs151314415
chr2	198017396	198017397	rs572398568	chr13	76384395	76384396	rs565179756					chr4	129209520	129209521	rs571549261					chr6	24940501	24940502	rs188968009
chr14	91831164	91831165	rs547549201	chr8	52413483	52413484	rs553047373					chr1	32393077	32393078	rs554593262					chr1	113161984	113161985	rs555303469
chr6	31459222	31459223	rs12191964	chr19	55664430	55664431	rs552184904					chr1	35658740	35658741	rs117402486					chr5	39156305	39156306	rs577823106
chr4	8200261	8200262	rs577940766	chr12	95396888	95396889	rs560436773					chr6	31704254	31704255	rs140471763					chr5	138860175	138860176	rs534458590
chr13	43566372	43566373	rs3825511	chr4	95409929	95409930	rs2438141					chr8	125661476	125661477	rs28703083					chr10	98410975	98410976	rs182886172
chr14	91782296	91782297	rs138140661	chr5	138727698	138727699	rs552003476					chr11	82997354	82997355	rs534785733					chr21	46346381	46346382	rs565960184
chr6	128218901	128218902	rs551022758	chr2	33824882	33824883	rs548373118					chr1	45273388	45273389	rs570725364					chr6	32862362	32862363	rs188967582
chr9	117103918	117103919	rs372248700	chr1	78354515	78354516	rs562486416					chr3	13494433	13494434	rs574827022					chr4	154442706	154442707	rs185284836
chr21	46898596	46898597	rs180970818	chr10	86598811	86598812	rs114652535					chr8	120845140	120845141	rs184924657					chr9	92098976	92098977	rs377739059
chr9	117129044	117129045	rs60252354	chr10	86596922	86596923	rs182895626					chr22	47158582	47158583	rs573216056					chr11	64624952	64624953	rs7926812
chr9	117141969	117141970	rs150135884	chr10	75011953	75011954	rs539474379					chr16	21623271	21623272	rs192165147					chr1	200992149	200992150	rs576356206
chr7	43628334	43628335	rs556816654	chr1	178311617	178311618	rs558593543					chr1	16767268	16767269	rs145414698					chr2	65087010	65087011	rs373994334
chr11	73691049	73691050	rs184287048	chr3	42084152	42084153	rs551911583					chr1	249132379	249132380	rs545644885					chr3	32452879	32452880	rs147205469
chr14	91830424	91830425	rs145885653	chr10	134296084	134296085	rs182418924					chr15	76194570	76194571	rs553003880					chr14	91817060	91817061	rs532732970
chr6	108041853	108041854	rs188486365	chr4	141921950	141921951	rs148932700					chr10	3894795	3894796	rs536177101					chr9	134142444	134142445	rs183386432
chr9	117102874	117102875	rs147672473	chr11	112820833	112820834	rs534416870					chr4	119606576	119606577	rs17050450					chr6	24927159	24927160	rs144787838
chr1	160634849	160634850	rs529877834	chr4	23868066	23868067	rs144797949					chr9	127952288	127952289	rs553075004					chr5	180230855	180230856	rs3806867
chr5	40486629	40486630	rs566877418	chr7	136594566	136594567	rs573188857					chr6	31802656	31802657	rs551407130					chr19	8629688	8629689	rs545956753
chr20	57583286	57583287	rs114059951	chr4	140224019	140224020	rs547516874					chr20	45989693	45989694	rs545382919					chr14	91826413	91826414	rs558265533
chr20	57760007	57760008	rs564632497	chr10	102821498	102821499	rs550368644					chr2	86416813	86416814	rs565170229					chr5	180230957	180230958	rs3806868
chr3	14443326	14443327	rs181608391	chr15	92473609	92473610	rs574653040					chr1	1550725	1550726	rs535671178					chr11	72424954	72424955	rs567457988
chr18	2644827	2644828	rs189064837	chr10	88469260	88469261	rs114368565					chr9	134131992	134131993	rs575653248					chr19	8629069	8629070	rs556046520
chr7	43629804	43629805	rs560374717	chr5	139601180	139601181	rs187346885					chr1	32593549	32593550	rs180726652					chr19	36400359	36400360	rs550135762
chr10	135090277	135090278	rs533231515	chr5	66180597	66180598	rs112813160					chr6	16129150	16129151	rs564378745					chr4	185354638	185354639	rs192068897
chr15	89195246	89195247	rs117782159	chr7	44177753	44177754	rs530677930					chr1	246276955	246276956	rs12092543					chr7	104626601	104626602	rs533182578
chr12	104963407	104963408	rs140779998	chr8	2077327	2077328	rs557238112					chr8	8869831	8869832	rs115704642					chr6	31326761	31326762	rs149478905
chr20	43608188	43608189	rs180776332	chr4	75858461	75858462	rs544659802					chr2	88991166	88991167	rs150924274					chr9	117137495	117137496	rs578250997
chr18	2714821	2714822	rs538465864	chr2	33699551	33699552	rs146715023					chr5	5422530	5422531	rs565288363					chr13	46750550	46750551	rs77416145
chr9	117111653	117111654	rs534325355	chr2	64104540	64104541	rs567319014					chr2	191219085	191219086	rs13411353					chr4	185307317	185307318	rs532531469
chr1	89747075	89747076	rs565375335	chr13	24126492	24126493	rs534262180					chr9	33001738	33001739	rs11788730					chr11	58341678	58341679	rs563337308
chr6	108076585	108076586	rs116925597	chr6	123627311	123627312	rs142602320					chr3	36964310	36964311	rs114870099					chr12	105087074	105087075	rs79269665
chr12	1906724	1906725	rs188163917	chr16	82749958	82749959	rs116335505					chr16	47495917	47495918	rs143534862					chr10	135091490	135091491	rs75797454
chr7	144533234	144533235	rs547402890	chr4	142048546	142048547	rs4956518					chr4	174173785	174173786	rs73872503					chr19	42055438	42055439	rs142261211
chr6	108144151	108144152	rs575273784	chr11	112833058	112833059	rs183758453					chr12	120669376	120669377	rs149576046					chr5	66483887	66483888	rs149238296
chr18	2660138	2660139	rs180841509	chr10	116314714	116314715	rs192506895					chr19	59066500	59066501	rs571870532					chr19	42082741	42082742	rs576873064
chr14	91846581	91846582	rs181196154	chr16	58461894	58461895	rs369079575					chr6	13669068	13669069	rs144019888					chr6	32813582	32813583	rs552011501
chr1	160514120	160514121	rs182887800	chr3	37098292	37098293	rs144120654					chr12	98987274	98987275	rs572364525					chr9	134144386	134144387	rs575103974
chr7	43634732	43634733	rs535082458	chr2	73007218	73007219	rs188040351					chr9	100745434	100745435	rs571279948					chr9	77747305	77747306	rs115496283
chr14	91840040	91840041	rs568660132	chr5	154858702	154858703	rs140125431					chr19	50837584	50837585	rs575904243					chr19	8639413	8639414	rs548827078
chr1	89739537	89739538	rs59449020	chr8	33420893	33420894	rs540561170					chr3	134215453	134215454	rs569545570					chr1	45189233	45189234	rs562574690
chr22	47173715	47173716	rs149607098	chr10	116399197	116399198	rs561146117					chr14	24685327	24685328	rs538573207					chr21	46897872	46897873	rs370283993
chr11	63304857	63304858	rs147348372	chr20	19760550	19760551	rs551263669					chr9	80602252	80602253	rs555630447					chr11	3850064	3850065	rs191411025
chr11	104903606	104903607	rs530553805	chr6	17956935	17956936	rs144418251					chr1	223959831	223959832	rs190994778					chr14	91869689	91869690	rs537921721
chr3	52280281	52280282	rs547078079	chr20	44044364	44044365	rs557520280					chr7	158533775	158533776	rs554343222					chr6	24934663	24934664	rs216257
chr11	73702364	73702365	rs555188154	chr5	79025156	79025157	rs10942901					chr11	86748878	86748879	rs566897399					chr6	24935390	24935391	rs216256
chr3	52278426	52278427	rs79406707	chr2	40635397	40635398	rs149336193					chr9	90133853	90133854	rs75108764					chr6	24931082	24931083	rs216259
chr7	43674068	43674069	rs2108410	chr4	65221180	65221181	rs139037216					chr19	9649239	9649240	rs558071226					chr6	24931286	24931287	rs216258
chr7	43665807	43665808	rs2108411	chr6	123548737	123548738	rs553430839					chr11	85904846	85904847	rs541972573					chr14	91842471	91842472	rs557812920
chr20	57795395	57795396	rs555475608	chr8	28562456	28562457	rs143112543					chr3	177076482	177076483	rs551640943					chr10	129856892	129856893	rs114910119
chr17	29139105	29139106	rs577842437	chr1	216930725	216930726	rs532550217					chr5	64859183	64859184	rs549525192					chr11	44590778	44590779	rs534337065
chr3	114026588	114026589	rs532852334	chr13	76055953	76055954	rs3825440					chr6	30585408	30585409	rs17189176					chr6	32159722	32159723	rs566732440
chr15	44968992	44968993	rs557470176	chr13	76372776	76372777	rs571648048					chr18	55289029	55289030	rs369353617					chr1	15740515	15740516	rs57339432
chr6	31536597	31536598	rs35666400	chr5	16498241	16498242	rs148350800					chr1	200609445	200609446	rs538309154					chr15	94776213	94776214	rs8028795
chr11	5705489	5705490	rs937446	chr4	8286778	8286779	rs4696790					chr4	68411027	68411028	rs370587674					chr3	32469967	32469968	rs6786737
chr14	91835618	91835619	rs550556958	chr3	81811448	81811449	rs150424677					chr14	89935875	89935876	rs537569369					chr12	105006553	105006554	rs147605770
chr14	91824859	91824860	rs187306721	chr4	65222331	65222332	rs4600948					chr2	88991242	88991243	rs530951702					chr1	1714267	1714268	rs534400178
chr17	76770737	76770738	rs571375645	chr4	95470482	95470483	rs545727262					chr6	139695758	139695759	rs112831934					chr3	14451424	14451425	rs558653063
chr9	117128070	117128071	rs559863585	chr1	217252164	217252165	rs77297388					chr6	27870691	27870692	rs576282455					chr16	66594573	66594574	rs550145659
chr11	67806217	67806218	rs534697355	chr4	186665316	186665317	rs543554870					chr2	10510039	10510040	rs6755271					chr14	50438583	50438584	rs532029227
chr1	89732728	89732729	rs186101238	chr1	245297571	245297572	rs557865362					chr6	126111129	126111130	rs188301839					chr5	39190963	39190964	rs551871590
chr20	57760520	57760521	rs535499976	chr3	192322891	192322892	rs138493955					chr1	45196889	45196890	rs115792494					chr9	77735480	77735481	rs577014097
chr1	89739549	89739550	rs555358021	chr15	79043479	79043480	rs568183837					chr1	179015522	179015523	rs557304810					chr12	25207580	25207581	rs16928391
chr6	26401693	26401694	rs573774188	chr12	2081577	2081578	rs528104152					chr17	58547191	58547192	rs73326470					chr12	105134848	105134849	rs183153042
chr7	38389416	38389417	rs541092806	chr3	42201738	42201739	rs141039597					chr17	58547215	58547216	rs73326473					chr17	29144796	29144797	rs371848592
chr1	200844198	200844199	rs190119426	chr5	206307	206308	rs548077331					chr7	144532969	144532970	rs574787102					chr13	46734016	46734017	rs531837134
chr11	104971212	104971213	rs375954576	chr3	138072369	138072370	rs533051674					chr1	52088366	52088367	rs571728910					chr6	32817194	32817195	rs139371286
chr8	37738763	37738764	rs117980450	chr1	74934044	74934045	rs557729315					chr6	88433060	88433061	rs568300599					chr19	35500491	35500492	rs554816821
chr10	11220902	11220903	rs568370725	chr10	112505521	112505522	rs1891040					chr6	31774351	31774352	rs141656331					chr19	8627021	8627022	rs536818239
chr14	91787087	91787088	rs80211808	chr7	151368738	151368739	rs145002091					chr10	43278281	43278282	rs113030441					chr10	11222400	11222401	rs139846435
chr14	91829029	91829030	rs544173299	chr8	98776422	98776423	rs189370582					chr4	184316748	184316749	rs537528195					chr3	32470697	32470698	rs112058021
chr15	89191270	89191271	rs541471302	chr1	237223074	237223075	rs552145220					chr7	157197841	157197842	rs576581815					chr9	77758774	77758775	rs573991904
chr6	108111096	108111097	rs872548	chr1	76177405	76177406	rs138897405					chr9	127703259	127703260	rs572834822					chr3	14460103	14460104	rs141555585
chr15	44959701	44959702	rs181464148	chr11	45869061	45869062	rs577867257					chr19	49977346	49977347	rs374070583					chr12	104858553	104858554	rs182071130
chr15	89190822	89190823	rs531252422	chr18	25577100	25577101	rs539912993					chr11	64851601	64851602	rs150470368					chr1	47048214	47048215	rs537707737
chr6	32823345	32823346	rs183678271	chr14	33192589	33192590	rs543282479					chr7	55433937	55433938	rs555675982					chr5	180224123	180224124	rs569052075
chr6	31461779	31461780	rs62395345	chr12	29469729	29469730	rs537953792					chr17	49022232	49022233	rs556923617					chr5	43042895	43042896	rs568016984
chr6	32827462	32827463	rs553827540	chr7	80256405	80256406	rs113115387					chr13	45563731	45563732	rs117400731					chr12	105132201	105132202	rs534190834
chr2	198032682	198032683	rs6725302	chr17	66515250	66515251	rs375290550					chr4	109541727	109541728	rs185289604					chr7	43699150	43699151	rs569802602
chr1	89752677	89752678	rs687201	chr15	71792923	71792924	rs553621283					chr4	185655286	185655287	rs148806841					chr21	46326814	46326815	rs5030668
chr6	108078630	108078631	rs555508330	chr18	34041015	34041016	rs561039495					chr1	45285613	45285614	rs540658149					chr7	43689276	43689277	rs186710607
chr6	31461749	31461750	rs577021247	chr13	76361558	76361559	rs557380868					chr6	31658233	31658234	rs545892145					chr11	73687831	73687832	rs45614735
chr1	200844005	200844006	rs191638283	chr4	174602813	174602814	rs529147205					chr10	11220725	11220726	rs541261914					chr21	46335695	46335696	rs145817831
chr3	108540612	108540613	rs575723477	chr3	100428114	100428115	rs573482633					chr15	55489025	55489026	rs147851692					chr1	45140836	45140837	rs149849504
chr20	43608910	43608911	rs369555237	chr6	3920847	3920848	rs555875728					chr1	32394400	32394401	rs537025352					chr6	32826065	32826066	rs112322888
chr3	5241175	5241176	rs565439489	chr2	40605323	40605324	rs189268488					chr5	33440809	33440810	rs3756661					chr6	27107056	27107057	rs372023652
chr6	32909550	32909551	rs538630215	chr10	112495693	112495694	rs7896591					chr7	26220652	26220653	rs571736063					chr12	104872290	104872291	rs140440549
chr7	43686614	43686615	rs541112634	chr15	83470964	83470965	rs147220950					chr6	31763807	31763808	rs547520291					chr19	54871810	54871811	rs561350567
chr6	32816052	32816053	rs61681247	chr2	88388780	88388781	rs145641037					chr3	44803105	44803106	rs201101661					chr7	144532488	144532489	rs148833604
chr7	43629833	43629834	rs568039062	chr1	217314461	217314462	rs75467461					chr2	20101982	20101983	rs557315905					chr10	135091367	135091368	rs113549344
chr7	43626910	43626911	rs2330877	chr18	32559075	32559076	rs72964280					chr1	51983855	51983856	rs576408127					chr3	14465626	14465627	rs547525333
chr20	57722720	57722721	rs568264022	chr15	79043080	79043081	rs554930426					chr5	41925299	41925300	rs564396919					chr14	91842955	91842956	rs543312441
chr14	91752549	91752550	rs116768806	chr8	125355122	125355123	rs572904910					chr7	19748661	19748662	rs575581009					chr1	15738051	15738052	rs36077334
chr1	160509836	160509837	rs183156191	chr10	11785772	11785773	rs77466699					chr4	140187932	140187933	rs564214865					chr19	35490266	35490267	rs8105140
chr17	80274065	80274066	rs562031607	chr10	102821401	102821402	rs78410231					chr2	42587335	42587336	rs534706165					chr3	32434939	32434940	rs559954488
chr7	104581611	104581612	rs578001481	chr3	66503746	66503747	rs573036687					chr11	62649075	62649076	rs554327109					chr10	97803746	97803747	rs568523661
chr8	42149938	42149939	rs540782139	chr2	40665665	40665666	rs138845340					chr15	72529869	72529870	rs554962279					chr4	185339654	185339655	rs201024517
chr20	43606603	43606604	rs140156480	chr8	1998224	1998225	rs185755680					chr11	62607123	62607124	rs529695121					chr17	80196449	80196450	rs114465737
chr20	43647689	43647690	rs555543732	chr2	86413458	86413459	rs528551497					chr20	352546	352547	rs566980734					chr1	15741394	15741395	rs554704593
chr6	6592090	6592091	rs575442555	chr15	83474020	83474021	rs190432161					chr1	1550647	1550648	rs570885562					chr20	43610313	43610314	rs190185352
chr3	114028369	114028370	rs539457957	chr6	76194990	76194991	rs576365325					chr17	67043853	67043854	rs141379288					chr14	91838729	91838730	rs553717218
chr14	91833057	91833058	rs554333013	chr20	19768013	19768014	rs570381781					chr9	100684551	100684552	rs532692799					chr16	66594790	66594791	rs151077288
chr5	169073895	169073896	rs112025664	chr10	21163380	21163381	rs538792466					chr8	125661322	125661323	rs4871529					chr10	135087830	135087831	rs566991179
chr2	197996315	197996316	rs190095899	chr2	88413963	88413964	rs553202666					chr15	93352635	93352636	rs142105762					chr9	117143402	117143403	rs570076924
chr15	45014114	45014115	rs558606021	chr4	47803644	47803645	rs561247533					chr5	60704422	60704423	rs563794262					chr18	2640367	2640368	rs533231129
chr7	44090619	44090620	rs142149491	chr14	67827378	67827379	rs533746615					chr1	68154567	68154568	rs189034093					chr4	154444475	154444476	rs17030067
chr20	57761828	57761829	rs538033197	chr13	32773365	32773366	rs554399136					chr3	43732495	43732496	rs141365045					chr6	24922908	24922909	rs534875620
chr6	24992262	24992263	rs532193904	chr5	175095627	175095628	rs577261536					chr6	27870682	27870683	rs533543572					chr3	14469357	14469358	rs367773314
chr9	117112020	117112021	rs568481335	chr6	56240171	56240172	rs140800156					chr6	31510001	31510002	rs2523505					chr4	154444717	154444718	rs17030068
chr1	89777001	89777002	rs113212021	chr8	17657492	17657493	rs73571426					chr6	31509966	31509967	rs2523506					chr3	14450867	14450868	rs533469300
chr7	43690791	43690792	rs181978115	chr5	79031361	79031362	rs201918595					chr2	179343336	179343337	rs575978680					chr3	32526512	32526513	rs571740646
chr14	91788095	91788096	rs564224935	chr12	117516717	117516718	rs554762095					chr1	17231726	17231727	rs115991692					chr19	35506728	35506729	rs2290647
chr14	91855680	91855681	rs534336871	chr8	2000469	2000470	rs370900166					chr15	55532229	55532230	rs184327074					chr6	32834905	32834906	rs542798582
chr5	96213727	96213728	rs551654462	chr3	81792091	81792092	rs563435807					chr5	72861617	72861618	rs188859263					chr12	104854079	104854080	rs77025263
chr14	91836223	91836224	rs147182074	chr9	101760106	101760107	rs527726286					chr20	54967698	54967699	rs568617623					chr19	8607051	8607052	rs538752469
chr4	109031546	109031547	rs540483344	chr5	175086955	175086956	rs71597337					chr19	34709299	34709300	rs532421333					chr4	185374653	185374654	rs187513852
chr7	104582945	104582946	rs576470943	chr5	139624257	139624258	rs79027006					chr1	230282063	230282064	rs114588069					chr5	39215868	39215869	rs78210387
chr6	108057246	108057247	rs545228546	chr12	68045240	68045241	rs558977081					chr3	185647534	185647535	rs535911741					chr10	129844490	129844491	rs34802591
chr11	5717047	5717048	rs74323764	chr5	66338959	66338960	rs190776773					chr19	57752165	57752166	rs573792223					chr21	46964094	46964095	rs540924904
chr14	91821970	91821971	rs559679469	chr16	21962861	21962862	rs546269607					chr3	5028554	5028555	rs116924074					chr19	35646372	35646373	rs562995130
chr6	6610321	6610322	rs530817897	chr1	78359600	78359601	rs543946764					chr3	5020549	5020550	rs553998996					chr13	46747813	46747814	rs572527125
chr11	104971135	104971136	rs571455509	chr10	123841709	123841710	rs376868672					chr10	27444336	27444337	rs200621725					chr3	14467839	14467840	rs548710160
chr14	91784438	91784439	rs542183977	chr5	78987152	78987153	rs73123804					chr1	45196655	45196656	rs569987602					chr6	31323647	31323648	rs562711987
chr15	44955800	44955801	rs371828554	chr5	41440289	41440290	rs529927738					chr5	66300517	66300518	rs116778135					chr21	46342375	46342376	rs552624371
chr19	42081532	42081533	rs549237037	chr3	192398278	192398279	rs546189702					chr1	45285515	45285516	rs546367337					chr9	100684420	100684421	rs558964850
chr14	102172892	102172893	rs537013910	chr4	186661950	186661951	rs553057377					chr12	120667234	120667235	rs186302211					chr12	104915756	104915757	rs556613536
chr6	108115884	108115885	rs553335230	chr8	124642560	124642561	rs73705979					chr10	79803389	79803390	rs73300620					chr11	67769759	67769760	rs531810094
chr15	44974875	44974876	rs183112416	chr6	140396951	140396952	rs180723515					chr6	31628684	31628685	rs557857090					chr1	160545159	160545160	rs1572382
chr1	160547076	160547077	rs74124877	chr16	47007772	47007773	rs562834452					chr7	157133083	157133084	rs574693052					chr19	42083064	42083065	rs548491052
chr1	160536558	160536559	rs74124872	chr22	33857711	33857712	rs144319801					chr1	45196732	45196733	rs79381330					chr16	21655998	21655999	rs558246894
chr1	160536626	160536627	rs74124873	chr14	55144309	55144310	rs148756646					chr20	44563994	44563995	rs574443178					chr5	39191625	39191626	rs189552773
chr1	160536383	160536384	rs74124870	chr3	42104589	42104590	rs184582433					chr8	8869651	8869652	rs185008659					chr16	21658443	21658444	rs140742307
chr1	160536497	160536498	rs74124871	chr6	164573906	164573907	rs140940840					chr4	71554175	71554176	rs563580245					chr11	64655956	64655957	rs190630322
chr4	8202917	8202918	rs188787987	chr8	125212079	125212080	rs79029970					chr6	3027254	3027255	rs112343495					chr17	80455202	80455203	rs568929884
chr13	24849159	24849160	rs538369514	chr6	30585226	30585227	rs574944773					chr6	158245489	158245490	rs76509191					chr11	64636295	64636296	rs56368041
chr6	32827592	32827593	rs112040195	chr22	32471985	32471986	rs567440226					chr1	35658627	35658628	rs369530122					chr5	39180149	39180150	rs79194837
chr21	46346557	46346558	rs144145184	chr11	22742143	22742144	rs561174251					chr6	26157372	26157373	rs371742420					chr19	54883361	54883362	rs541469516
chr6	108045412	108045413	rs138733711	chr3	66549332	66549333	rs117916042					chr1	147806868	147806869	rs149351272					chr11	3850954	3850955	rs550490967
chr3	14471463	14471464	rs527742356	chr8	41513038	41513039	rs530516884					chr4	39640598	39640599	rs373813349					chr11	35165755	35165756	rs181392192
chr7	43628157	43628158	rs114482819	chr3	160282797	160282798	rs577536254					chr5	154034627	154034628	rs573203111					chr7	38373976	38373977	rs555185247
chr1	160522476	160522477	rs534260655	chr10	60095081	60095082	rs532954277					chr7	95865630	95865631	rs559795997					chr19	36393915	36393916	rs185872121
chr7	144515872	144515873	rs536345755	chr2	179710441	179710442	rs548893639					chr6	4942616	4942617	rs149012716					chr1	1711588	1711589	rs559836206
chr14	91858095	91858096	rs191729386	chr1	202395191	202395192	rs547112902					chr5	78810500	78810501	rs566953156					chr19	54876518	54876519	rs190031436
chr15	89199628	89199629	rs531987408	chr5	52856325	52856326	rs578011401					chr2	217053418	217053419	rs143542186					chr12	2026925	2026926	rs548071999
chr3	113952019	113952020	rs191544181	chr18	34073992	34073993	rs138987657					chr6	26285836	26285837	rs547946169					chr20	43596491	43596492	rs75628143
chr17	29147528	29147529	rs574344891	chr1	236881455	236881456	rs567763820					chr1	45196715	45196716	rs572905140					chr7	128047650	128047651	rs145198499
chr18	2639399	2639400	rs539600913	chr5	41404287	41404288	rs148458258					chr15	82310692	82310693	rs74592152					chr6	26252773	26252774	rs189824774
chr8	82019948	82019949	rs16908617	chr3	138073339	138073340	rs537931984					chr15	57998893	57998894	rs187055509					chr1	44444075	44444076	rs568622950
chr8	82019142	82019143	rs16908611	chr3	192292224	192292225	rs182754662					chr3	41240859	41240860	rs541922023					chr9	77706593	77706594	rs182126465
chr1	45187270	45187271	rs569267701	chr6	30584867	30584868	rs540584737					chr5	175964901	175964902	rs569417101					chr14	50506958	50506959	rs571963655
chr1	160519510	160519511	rs192000831	chr9	100298988	100298989	rs7875794					chr1	223914722	223914723	rs577394546					chr9	134138613	134138614	rs192875229
chr6	108138924	108138925	rs139610691	chr3	124771751	124771752	rs550042024					chr22	21308332	21308333	rs191514461					chr20	57579491	57579492	rs77172256
chr20	43684313	43684314	rs13041360	chr14	34553194	34553195	rs563348320					chr22	28122817	28122818	rs566805310					chr2	175475014	175475015	rs184133410
chr6	108058650	108058651	rs80310689	chr4	8324980	8324981	rs9997130					chr2	224809944	224809945	rs553171658					chr5	138855474	138855475	rs146354051
chr6	108115078	108115079	rs573295563	chr2	40730593	40730594	rs192798534					chr12	109249741	109249742	rs576485007					chr21	46328317	46328318	rs10854466
chr11	73694737	73694738	rs45595943	chr13	45992896	45992897	rs564655630					chr20	23128747	23128748	rs537230362					chr12	105088259	105088260	rs116685770
chr20	56196667	56196668	rs546144715	chr12	42629562	42629563	rs565109622					chr4	109541568	109541569	rs375023191					chr1	160549499	160549500	rs536125132
chr9	117140663	117140664	rs137868815	chr7	136575981	136575982	rs560386220					chr11	102962987	102962988	rs530341016					chr6	24934240	24934241	rs559064279
chr19	15571961	15571962	rs191160341	chr3	138103099	138103100	rs79963664					chr1	179941214	179941215	rs551093509					chr6	24919391	24919392	rs540814304
chr3	114005300	114005301	rs576129217	chr6	13396372	13396373	rs140407921					chr1	70820625	70820626	rs111439828					chr14	91867241	91867242	rs74087921
chr1	89725687	89725688	rs187030262	chr10	112490745	112490746	rs540188410					chr4	164088143	164088144	rs111482818					chr19	41931595	41931596	rs566920985
chr15	81586261	81586262	rs558272316	chr15	89699108	89699109	rs111347333					chr1	45196744	45196745	rs561381956					chr6	26251373	26251374	rs59941327
chr9	134128235	134128236	rs115292902	chr5	138727805	138727806	rs532624875					chr3	167442107	167442108	rs183752964					chr12	105077212	105077213	rs79235223
chr5	66502377	66502378	rs181332866	chr9	104249506	104249507	rs41282145					chr3	33833470	33833471	rs558642490					chr11	35163401	35163402	rs2785172
chr6	128134908	128134909	rs189804796	chr3	177018331	177018332	rs145098724					chr22	47158389	47158390	rs566395749					chr19	36400862	36400863	rs532376836
chr7	43666363	43666364	rs560959700	chr13	20702062	20702063	rs556048699					chr10	52315315	52315316	rs551814160					chr11	35163461	35163462	rs2785171
chr6	32636214	32636215	rs9274648	chr1	116302724	116302725	rs550308497					chr2	3605863	3605864	rs557371816					chr12	104870844	104870845	rs572576069
chr6	32636216	32636217	rs9274649	chr14	55157997	55157998	rs377110120					chr9	90133807	90133808	rs552422272					chr17	80452300	80452301	rs540404399
chr6	32636153	32636154	rs9274640	chr19	34857563	34857564	rs537510015					chr7	107532773	107532774	rs138029481					chr1	113162301	113162302	rs187457672
chr3	111043597	111043598	rs371891976	chr10	116417631	116417632	rs560541735					chr7	26240359	26240360	rs538280773					chr19	15573728	15573729	rs562872621
chr6	32636189	32636190	rs9274645	chr18	25757439	25757440	rs554483440					chr1	16767275	16767276	rs199627365					chr21	46349494	46349495	rs531841801
chr6	32636209	32636210	rs9274646	chr2	128418440	128418441	rs569457710					chr6	157936221	157936222	rs147767420					chr19	54901266	54901267	rs576609595
chr6	32636210	32636211	rs9274647	chr6	43022159	43022160	rs527456009					chr11	71811908	71811909	rs554176461					chr11	3855186	3855187	rs533089454
chr1	160530054	160530055	rs548075690	chr3	4867611	4867612	rs575646899					chr6	32821762	32821763	rs143987320					chr19	36401282	36401283	rs542400816
chr9	117103159	117103160	rs540161990	chr11	44750091	44750092	rs578006997					chr6	26032340	26032341	rs560771609					chr5	43017326	43017327	rs184088687
chr1	202131288	202131289	rs35587010	chr3	135736427	135736428	rs575457720					chr11	46264973	46264974	rs569869908					chr5	40411008	40411009	rs531496712
chr6	74161230	74161231	rs200975193	chr15	71893091	71893092	rs528274345					chr2	127822589	127822590	rs184860544					chr5	39211129	39211130	rs541833602
chr6	31440113	31440114	rs191047843	chr3	156823025	156823026	rs78654526					chr1	52344715	52344716	rs562887243					chr5	39200582	39200583	rs559800163
chr9	100870217	100870218	rs559745645	chr8	28561226	28561227	rs531178508					chr3	4856248	4856249	rs533303665					chr6	30646088	30646089	rs149606349
chr20	57744635	57744636	rs530884001	chr20	19764694	19764695	rs142354399					chr6	31774528	31774529	rs185432341					chr12	105135547	105135548	rs560857753
chr14	22392621	22392622	rs146016436	chr6	2989464	2989465	rs539733762					chr7	127525962	127525963	rs567569395					chr4	8224589	8224590	rs570241370
chr1	160430842	160430843	rs540560575	chr5	70928015	70928016	rs372688233					chr6	28864121	28864122	rs189427987					chr9	117138221	117138222	rs112223984
chr6	108059283	108059284	rs568873094	chr4	141969640	141969641	rs192285416					chr6	13274480	13274481	rs190261106					chr5	169071092	169071093	rs565161849
chr17	76768329	76768330	rs527399483	chr2	40711657	40711658	rs542143636					chr9	80602086	80602087	rs150053892					chr21	46325055	46325056	rs59498405
chr19	15572686	15572687	rs189972435	chr11	130318436	130318437	rs562243861					chr17	71224918	71224919	rs541467886					chr3	13453494	13453495	rs7620337
chr7	86846435	86846436	rs192998540	chr1	237704883	237704884	rs146883800					chr18	55289083	55289084	rs576471439					chr6	25004440	25004441	rs548378175
chr20	43606628	43606629	rs527918956	chr17	48241638	48241639	rs544048517					chr6	3157811	3157812	rs6915357					chr19	42082166	42082167	rs571343618
chr17	29143816	29143817	rs189372867	chr14	34553317	34553318	rs548787382					chr6	30457158	30457159	rs575200221					chr19	36393562	36393563	rs542445040
chr9	117124310	117124311	rs34200254	chr18	34055484	34055485	rs556446465					chr6	13712327	13712328	rs561627435					chr11	67765100	67765101	rs566022186
chr22	23161503	23161504	rs371380680	chr13	76021250	76021251	rs9543929					chr6	15249115	15249116	rs572926824					chr19	36398465	36398466	rs200694727
chr19	15575603	15575604	rs143878736	chr18	25738208	25738209	rs559993560					chr7	117432461	117432462	rs533062475					chr4	154407422	154407423	rs183145006
chr4	48136890	48136891	rs545920092	chr7	35290985	35290986	rs543969132					chr19	54960435	54960436	rs537178254					chr4	8203722	8203723	rs182545999
chr1	160545130	160545131	rs543705416	chr12	19338661	19338662	rs150375161					chr1	54954041	54954042	rs576288825					chr18	2639125	2639126	rs555054149
chr3	52278241	52278242	rs530258387	chr1	232723009	232723010	rs561162366					chr1	45285345	45285346	rs72674049					chr9	77763226	77763227	rs192091896
chr6	2854861	2854862	rs79368310	chr4	75860122	75860123	rs554141213					chr9	107537714	107537715	rs2777796					chr4	8204283	8204284	rs561857340
chr6	108058851	108058852	rs113551080	chr5	16455189	16455190	rs183359539					chr2	95831457	95831458	rs376151739					chr11	73686791	73686792	rs180815922
chr18	2661427	2661428	rs112594871	chr11	112754436	112754437	rs530787380					chr1	29253562	29253563	rs203283					chr12	104850544	104850545	rs543210241
chr14	91875277	91875278	rs540127516	chr5	16551773	16551774	rs143518250					chr5	154134730	154134731	rs566317454					chr14	91836099	91836100	rs182018058
chr14	91783054	91783055	rs547340926	chr9	71591391	71591392	rs7851728					chr7	152373239	152373240	rs547538731					chr12	105079831	105079832	rs546143071
chr20	57736045	57736046	rs181850286	chr10	116441490	116441491	rs553064254					chr3	16351202	16351203	rs116136143					chr6	30455762	30455763	rs148655074
chr19	42055586	42055587	rs564706950	chr1	145454158	145454159	rs587605065					chr9	132597620	132597621	rs11790613					chr5	39217879	39217880	rs535561688
chr1	160537783	160537784	rs1318372	chr9	35069397	35069398	rs564539001					chr5	90576490	90576491	rs867831					chr19	54877956	54877957	rs543541468
chr14	91862821	91862822	rs550559827	chr12	93570446	93570447	rs541547362					chr11	64638195	64638196	rs564273799					chr11	64619557	64619558	rs187797727
chr8	82019756	82019757	rs576444816	chr14	33282602	33282603	rs372476459					chr10	32635105	32635106	rs61422085					chr4	40239943	40239944	rs528559866
chr15	89189857	89189858	rs149497613	chr18	34065092	34065093	rs150705295					chr10	17258369	17258370	rs573485214					chr11	64626135	64626136	rs187646946
chr6	32636127	32636128	rs535699671	chr12	19310399	19310400	rs187654982					chr16	28857661	28857662	rs539915417					chr19	35494310	35494311	rs114527170
chr5	169077119	169077120	rs552190891	chr22	34297053	34297054	rs147278976					chr8	59560092	59560093	rs114068917					chr19	8624959	8624960	rs187761189
chr21	46313042	46313043	rs149655874	chr9	134164366	134164367	rs117284870					chr19	55987789	55987790	rs555244920					chr19	35659655	35659656	rs546296878
chr6	27861061	27861062	rs376821340	chr15	92396782	92396783	rs539014330					chr3	156543959	156543960	rs77329569					chr5	169078603	169078604	rs562912922
chr8	82042629	82042630	rs7824819	chr6	13098094	13098095	rs113498737					chr20	47895193	47895194	rs560925399					chr3	32433928	32433929	rs554180600
chr19	15570778	15570779	rs563100614	chr17	66515866	66515867	rs572555570					chr12	76953522	76953523	rs541290346					chr11	104904912	104904913	rs144113721
chr20	43699227	43699228	rs6130746	chr5	78790257	78790258	rs148533582					chr2	187350871	187350872	rs538248811					chr2	175435695	175435696	rs146704825
chr5	169064149	169064150	rs559122695	chr2	40711475	40711476	rs142916031					chr9	134131706	134131707	rs4063494					chr20	43620031	43620032	rs553691558
chr14	91847399	91847400	rs186999598	chr1	245214654	245214655	rs568138210					chr17	80188791	80188792	rs557327823					chr11	64628242	64628243	rs534582208
chr1	89752565	89752566	rs188157410	chr14	32981651	32981652	rs554982009					chr9	94877811	94877812	rs545997453					chr6	74161004	74161005	rs190564865
chr9	117131369	117131370	rs558332003	chr6	123791589	123791590	rs184961037					chr3	53381669	53381670	rs561775637					chr12	105064876	105064877	rs553294595
chr16	28935338	28935339	rs144148703	chr6	13040162	13040163	rs182826894					chr8	125503902	125503903	rs73704280					chr11	4414675	4414676	rs182258673
chr15	45010638	45010639	rs181352298	chr8	37620246	37620247	rs35423325					chr1	44678938	44678939	rs1778907					chr6	31321109	31321110	rs56044559
chr6	32816997	32816998	rs12527715	chr5	41795504	41795505	rs146729735					chr13	27557108	27557109	rs545152513					chr15	45008304	45008305	rs369306109
chr15	44961007	44961008	rs533963742	chr18	9113958	9113959	rs189144253					chr11	86748895	86748896	rs540379254					chr1	202128453	202128454	rs11538832
chr19	15562299	15562300	rs528645672	chr3	69835579	69835580	rs567361678					chr7	99717190	99717191	rs566542659					chr19	8566600	8566601	rs142090168
chr20	57727251	57727252	rs564195953	chr7	123197477	123197478	rs199642312					chr19	55770680	55770681	rs534645767					chr19	41853905	41853906	rs529775006
chr1	160518768	160518769	rs567924839	chr14	55037155	55037156	rs1202667					chr1	45285357	45285358	rs563088057					chr19	41808864	41808865	rs201529068
chr15	89191285	89191286	rs559864134	chr3	69153258	69153259	rs76471357					chr16	71842889	71842890	rs536851373					chr18	2641313	2641314	rs7228238
chr20	57762532	57762533	rs568617812	chr5	41511019	41511020	rs575318001					chr4	164088057	164088058	rs148787415					chr3	38182553	38182554	rs549121237
chr7	43675102	43675103	rs139320410	chr15	92475131	92475132	rs550084925					chr3	40351009	40351010	rs568149291					chr12	105065070	105065071	rs115240172
chr21	42734037	42734038	rs552178255	chr18	33945710	33945711	rs375728133					chr6	37467648	37467649	rs577071477					chr20	43614828	43614829	rs6103947
chr11	4414404	4414405	rs537427311	chr6	129712223	129712224	rs115413353					chr1	151284159	151284160	rs587749715					chr14	91848166	91848167	rs544703073
chr6	26446305	26446306	rs539561386	chr8	2021877	2021878	rs536717456					chr3	15311098	15311099	rs149198400					chr13	46698672	46698673	rs191428312
chr4	40234286	40234287	rs79492127	chr1	237430543	237430544	rs551878987					chr1	156631285	156631286	rs369053619					chr19	41871004	41871005	rs377493088
chr15	89179784	89179785	rs552900144	chr4	174455727	174455728	rs191880646					chr10	11654482	11654483	rs576646509					chr19	8566909	8566910	rs539023398
chr10	135090426	135090427	rs534354354	chr1	232757657	232757658	rs6424238					chr1	147806885	147806886	rs587765374					chr1	45188987	45188988	rs536260002
chr15	44963562	44963563	rs182080921	chr1	228397880	228397881	rs61042747					chr22	21138887	21138888	rs190900232					chr12	105114463	105114464	rs192588459
chr1	160491134	160491135	rs547522769	chr5	175099450	175099451	rs570029116					chr15	52313495	52313496	rs182497672					chr12	104866892	104866893	rs4964803
chr18	2639104	2639105	rs138070349	chr7	136595543	136595544	rs538175287					chr6	30875792	30875793	rs367722597					chr12	104866623	104866624	rs4964802
chr6	31319814	31319815	rs36001311	chr2	73051153	73051154	rs532128767					chr6	157744707	157744708	rs587645527					chr12	104866947	104866948	rs4964804
chr6	32817451	32817452	rs145016155	chr4	23894046	23894047	rs16874293					chr2	128458347	128458348	rs71414763					chr3	14483232	14483233	rs555741971
chr7	38389449	38389450	rs529226224	chr12	21923544	21923545	rs111370102					chr11	64851507	64851508	rs189412398					chr6	74160753	74160754	rs532716062
chr14	91768873	91768874	rs546976419	chr7	151336508	151336509	rs79110277					chr22	20863816	20863817	rs532390003					chr21	46898387	46898388	rs184604416
chr6	108139687	108139688	rs9486726	chr19	56187144	56187145	rs545244477					chr1	220219939	220219940	rs6695781					chr1	15748980	15748981	rs538089035
chr6	108143275	108143276	rs9486727	chr18	19742951	19742952	rs186178577					chr6	27100891	27100892	rs201354380					chr4	185338824	185338825	rs190567746
chr6	108127634	108127635	rs9486720	chr4	140590660	140590661	rs570785651					chr10	74033747	74033748	rs550436398					chr20	43610173	43610174	rs6103946
chr6	108143601	108143602	rs9486728	chr2	11010539	11010540	rs536335747					chr10	22972437	22972438	rs117931916					chr11	72429135	72429136	rs148704607
chr6	108145800	108145801	rs9486729	chr10	105675800	105675801	rs74852420					chr21	31014340	31014341	rs147281870					chr19	36400172	36400173	rs549264738
chr8	82010678	82010679	rs184394751	chr10	124768959	124768960	rs2280707					chr6	30312947	30312948	rs533505422					chr6	31237161	31237162	rs35708511
chr15	44960847	44960848	rs564135908	chr9	134143945	134143946	rs566673096					chr13	44833250	44833251	rs566570039					chr14	91822082	91822083	rs530459490
chr4	100738064	100738065	rs139586587	chr5	41365880	41365881	rs546494618					chr7	26239427	26239428	rs561733435					chr12	104881202	104881203	rs558808145
chr11	44591015	44591016	rs188579456	chr7	151370320	151370321	rs187024644					chr6	53177477	53177478	rs544683151					chr19	8567621	8567622	rs372305748
chr6	108041917	108041918	rs568727962	chr5	16508585	16508586	rs140488868					chr2	38829973	38829974	rs556524230					chr11	5714508	5714509	rs375820238
chr9	117142723	117142724	rs556264699	chr15	57976243	57976244	rs536174401					chr4	140587069	140587070	rs376421236					chr14	91792521	91792522	rs575029378
chr20	43680562	43680563	rs563340361	chr15	92561984	92561985	rs532230218					chr3	32543656	32543657	rs144544837					chr7	73631434	73631435	rs115112041
chr9	117156364	117156365	rs11999839	chr10	121426901	121426902	rs529243221					chr1	246743188	246743189	rs142628750					chr7	36763783	36763784	rs374235114
chr3	14443190	14443191	rs181730863	chr1	231377166	231377167	rs568209930					chr1	45285421	45285422	rs566075524					chr1	112012906	112012907	rs80028455
chr8	82017371	82017372	rs10504730	chr3	69155281	69155282	rs549255191					chr7	104771861	104771862	rs183651352					chr14	91855029	91855030	rs191155857
chr8	82020046	82020047	rs577943372	chr9	127999606	127999607	rs539052353					chr6	26188639	26188640	rs561036180					chr3	14451244	14451245	rs186796587
chr19	42058923	42058924	rs551080917	chr4	186583161	186583162	rs568213664					chr18	23806443	23806444	rs563512979					chr9	140503231	140503232	rs539604595
chr9	100872816	100872817	rs541212829	chr6	13398243	13398244	rs78861525					chr6	30655537	30655538	rs548200978					chr4	185307826	185307827	rs147024312
chr17	29136564	29136565	rs8075341	chr13	32638711	32638712	rs557961303					chr22	45710325	45710326	rs115758605					chr6	27834123	27834124	rs201265112
chr6	31464337	31464338	rs533238868	chr2	40716540	40716541	rs77660755					chr9	34666186	34666187	rs180677824					chr19	35657188	35657189	rs199648617
chr8	42150799	42150800	rs187253446	chr18	3183808	3183809	rs549298337					chr13	45914787	45914788	rs545353581					chr3	14478263	14478264	rs562756397
chr9	117110448	117110449	rs533799088	chr12	32967630	32967631	rs183680200					chr22	47158429	47158430	rs551604833					chr15	57592148	57592149	rs544311971
chr6	108077539	108077540	rs80023423	chr18	25737608	25737609	rs552204919					chr6	27100811	27100812	rs201013373					chr6	24951047	24951048	rs144911300
chr2	231790669	231790670	rs554534284	chr3	66559487	66559488	rs553394328					chr17	504956	504957	rs566832245					chr13	46739073	46739074	rs528335597
chr6	108030554	108030555	rs1625630	chr3	119041936	119041937	rs530202554					chr6	26126319	26126320	rs144616669					chr9	134153819	134153820	rs10901362
chr14	91783617	91783618	rs568758017	chr10	112594935	112594936	rs189892843					chr22	21213340	21213341	rs552560669					chr4	185393407	185393408	rs147733655
chr19	42066414	42066415	rs562171239	chr10	121007018	121007019	rs573451075					chr4	13629313	13629314	rs141077804					chr12	105121473	105121474	rs146783482
chr14	22386776	22386777	rs550529034	chr6	26226081	26226082	rs554181876					chr6	27860789	27860790	rs371980246					chr4	185331599	185331600	rs7665927
chr6	108114189	108114190	rs181347960	chr5	16495281	16495282	rs112786516					chr16	53241708	53241709	rs573220376					chr12	104864932	104864933	rs7301359
chr6	108061846	108061847	rs139173362	chr13	34085130	34085131	rs572333725					chr19	49990881	49990882	rs374716280					chr2	175453355	175453356	rs565355155
chr1	160542980	160542981	rs181541747	chr13	30013911	30013912	rs7995644					chr14	24630349	24630350	rs115251834					chr14	91880117	91880118	rs116895974
chr4	8202995	8202996	rs562649884	chr16	82701247	82701248	rs189693193					chr2	176046402	176046403	rs369395914					chr5	39274545	39274546	rs528444406
chr15	44975798	44975799	rs148883083	chr12	32969580	32969581	rs12099850					chr16	58163423	58163424	rs551814164					chr3	14474907	14474908	rs186058161
chr9	117155558	117155559	rs543608347	chr3	37216482	37216483	rs374778348					chr5	81147951	81147952	rs572119306					chr9	100871919	100871920	rs186004067
chr1	200851132	200851133	rs188449871	chr5	66124492	66124493	rs117870117					chr6	88410765	88410766	rs564016174					chr20	52198582	52198583	rs563951368
chr9	117144350	117144351	rs145336798	chr10	112594722	112594723	rs186069598					chr2	86790538	86790539	rs529895755					chr9	117103553	117103554	rs78401628
chr1	89733965	89733966	rs182840658	chr2	40499076	40499077	rs528580795					chr1	11322908	11322909	rs17027478					chr14	91871319	91871320	rs547087906
chr19	42057160	42057161	rs535083601	chr10	112505545	112505546	rs182343099					chr1	211786973	211786974	rs114562543					chr11	3856102	3856103	rs555891480
chr10	11728029	11728030	rs17150707	chr7	151565046	151565047	rs532086377					chr20	23128691	23128692	rs565507393					chr14	91865483	91865484	rs540415809
chr14	50505753	50505754	rs570093722	chr4	141783399	141783400	rs568543681					chr12	120668635	120668636	rs574933238					chr19	35661567	35661568	rs147812566
chr4	100772240	100772241	rs534802102	chr1	936486	936487	rs116607870					chr19	8454886	8454887	rs191809725					chr5	169074000	169074001	rs564636554
chr2	42351358	42351359	rs577895544	chr1	237547222	237547223	rs17682073					chr4	164087994	164087995	rs537798693					chr3	14459622	14459623	rs1157564
chr11	4413665	4413666	rs543897571	chr2	179916027	179916028	rs533926034					chr7	154998422	154998423	rs576329870					chr7	44090524	44090525	rs145441958
chr20	43683480	43683481	rs376172348	chr3	66444882	66444883	rs73833484					chr1	45805787	45805788	rs531082101					chr6	30646261	30646262	rs569891185
chr21	46312853	46312854	rs76787817	chr4	169433413	169433414	rs184223203					chr1	22076396	22076397	rs543986831					chr6	24940377	24940378	rs6904098
chr6	108037371	108037372	rs563474367	chr18	3197572	3197573	rs559608111					chr1	145438470	145438471	rs587741662					chr20	5731324	5731325	rs557505383
chr2	65046931	65046932	rs76099842	chr6	39053187	39053188	rs2235866					chr1	59349883	59349884	rs191287611					chr2	127415491	127415492	rs28387088
chr6	108056900	108056901	rs578196844	chr1	237550768	237550769	rs556645735					chr3	177063690	177063691	rs572421976					chr2	127414802	127414803	rs28387085
chr21	46970367	46970368	rs539141608	chr10	112501865	112501866	rs559706741					chr6	27860877	27860878	rs571168598					chr2	127415351	127415352	rs28387086
chr14	102204573	102204574	rs541717517	chr2	54197828	54197829	rs78645734					chr1	231189645	231189646	rs368437738					chr17	80407975	80407976	rs528989756
chr11	73688997	73688998	rs140974565	chr13	75940239	75940240	rs577270646					chr1	1690430	1690431	rs369873622					chr19	8560997	8560998	rs574049670
chr1	89752779	89752780	rs6671181	chr5	155380421	155380422	rs75291054					chr7	127225816	127225817	rs570992236					chr16	21661747	21661748	rs567407623
chr1	160547893	160547894	rs575573988	chr15	92527371	92527372	rs540476742					chr6	26305758	26305759	rs553266629					chr4	154445593	154445594	rs529512839
chr15	89177946	89177947	rs140009061	chr4	75893316	75893317	rs183601999					chr12	58176590	58176591	rs550227996					chr11	64620892	64620893	rs575882193
chr7	104581542	104581543	rs535221796	chr5	41435970	41435971	rs114342710					chr1	29508506	29508507	rs561200034					chr9	35117069	35117070	rs140987738
chr9	117113821	117113822	rs59365178	chr1	201352953	201352954	rs569145774					chr3	32543847	32543848	rs1108259					chr15	65173744	65173745	rs181079787
chr11	104904448	104904449	rs571995725	chr5	16538110	16538111	rs546504136					chr6	26056587	26056588	rs146437590					chr12	105066679	105066680	rs555492241
chr6	108031209	108031210	rs114346019	chr22	34307086	34307087	rs527258905					chr17	58547342	58547343	rs148481451					chr14	91882606	91882607	rs146520375
chr19	36393418	36393419	rs11880605	chr5	41375128	41375129	rs535945167					chr6	31795452	31795453	rs184693879					chr9	134133650	134133651	rs566737537
chr11	104971834	104971835	rs565201941	chr15	100011703	100011704	rs560726150					chr7	154998378	154998379	rs12719665					chr1	89737472	89737473	rs373475425
chr10	129858254	129858255	rs115279986	chr14	96003392	96003393	rs8011065					chr7	154998348	154998349	rs12719664					chr2	175463589	175463590	rs184404049
chr1	16302541	16302542	rs186958118	chr7	80251202	80251203	rs543144361					chr7	154998306	154998307	rs12719663					chr14	91821656	91821657	rs567674535
chr9	117111260	117111261	rs187553686	chr15	34332067	34332068	rs76745920					chr8	145747717	145747718	rs534434446					chr3	52251737	52251738	rs143281170
chr14	102173743	102173744	rs142653323	chr1	178309214	178309215	rs73035257					chr8	17104292	17104293	rs542236095					chr9	117150228	117150229	rs536602925
chr14	91873202	91873203	rs539099620	chr20	6011621	6011622	rs567850606					chr5	7869312	7869313	rs112175362					chr12	104918276	104918277	rs572856580
chr6	14110348	14110349	rs550146737	chr18	19760540	19760541	rs559547354					chr10	75753161	75753162	rs575000577					chr12	25204248	25204249	rs187375428
chr8	42187576	42187577	rs530692609	chr10	121416303	121416304	rs540859026					chr21	31029145	31029146	rs573453083					chr1	45187060	45187061	rs141197884
chr20	43700925	43700926	rs77034512	chr10	112516210	112516211	rs145618237					chr12	58165999	58166000	rs564696046					chr9	92113207	92113208	rs561331694
chr11	73687614	73687615	rs77034517	chr2	64882533	64882534	rs565342073					chr7	102988011	102988012	rs570499945					chr3	14466315	14466316	rs538042148
chr2	198015128	198015129	rs111480882	chr6	54118743	54118744	rs144489080					chr15	83735835	83735836	rs544691434					chr4	8206617	8206618	rs78682941
chr13	46740152	46740153	rs532827878	chr2	63817421	63817422	rs6546018					chr2	176046447	176046448	rs370497337					chr1	202125351	202125352	rs557593481
chr6	128229424	128229425	rs545984035	chr1	232765137	232765138	rs536308021					chr6	31620665	31620666	rs577878540					chr10	97803871	97803872	rs563773105
chr7	44088294	44088295	rs533311902	chr4	186070599	186070600	rs192241746					chr1	45196649	45196650	rs567541009					chr5	169161743	169161744	rs546736646
chr2	228324911	228324912	rs543368175	chr19	57977749	57977750	rs76514647					chr9	37592689	37592690	rs562637322					chr11	64637256	64637257	rs572609890
chr6	31322469	31322470	rs2442717	chr3	66503375	66503376	rs115208656					chr1	55181466	55181467	rs184644515					chr15	94840411	94840412	rs16948877
chr11	104914957	104914958	rs559064305	chr10	123930168	123930169	rs574669760					chr7	102633651	102633652	rs528669502					chr19	41855949	41855950	rs557016103
chr14	91817292	91817293	rs537543829	chr6	3914187	3914188	rs559743954					chr8	146017854	146017855	rs562866267					chr17	80290754	80290755	rs574338350
chr6	31320537	31320538	rs2442719	chr14	33027931	33027932	rs189202707					chr10	75609083	75609084	rs141619679					chr19	8629712	8629713	rs147796937
chr14	91834350	91834351	rs530793542	chr14	32968301	32968302	rs187010240					chr17	71301241	71301242	rs574983926					chr19	41863548	41863549	rs556959163
chr6	32863415	32863416	rs114482220	chr4	65267151	65267152	rs560528506					chr6	27100828	27100829	rs186111820					chr20	5585083	5585084	rs371484140
chr3	108552371	108552372	rs2715724	chr6	123955956	123955957	rs34232667					chr2	183989012	183989013	rs75960110					chr12	104869086	104869087	rs141052055
chr3	108552959	108552960	rs2715725	chr4	174439547	174439548	rs534584295					chr3	113775692	113775693	rs190745114					chr1	175161877	175161878	rs551202481
chr6	108143653	108143654	rs567178320	chr1	237415927	237415928	rs200003166					chr12	125398722	125398723	rs58841173					chr6	25991611	25991612	rs182310749
chr6	108050266	108050267	rs532741017	chr13	76372572	76372573	rs547071886					chr13	97879340	97879341	rs1995052					chr11	3849945	3849946	rs145063329
chr15	45011610	45011611	rs556724637	chr10	105154353	105154354	rs560933207					chr1	52088183	52088184	rs528449436					chr21	46970872	46970873	rs560285963
chr14	102180400	102180401	rs576724160	chr3	38686594	38686595	rs535759107					chr6	26026653	26026654	rs537608147					chr4	40209055	40209056	rs571290947
chr20	43673435	43673436	rs148347154	chr2	173942989	173942990	rs531783062					chr17	75360276	75360277	rs146372377					chr9	134131836	134131837	rs530415808
chr6	32921301	32921302	rs563058948	chr13	34213795	34213796	rs570475350					chr6	30312935	30312936	rs369137891					chr4	154574231	154574232	rs184144441
chr14	102196647	102196648	rs139025056	chr15	73661157	73661158	rs577325559					chr1	90368125	90368126	rs141252682					chr6	30455885	30455886	rs762324
chr4	8202808	8202809	rs552010694	chr9	127998995	127998996	rs570413832					chr7	127525972	127525973	rs531474826					chr14	91799088	91799089	rs551279522
chr8	37753999	37754000	rs564936898	chr15	72521501	72521502	rs8192355					chr3	135969887	135969888	rs563879975					chr19	41853027	41853028	rs142556795
chr14	91871569	91871570	rs191408991	chr8	33412946	33412947	rs568116130					chr2	109335811	109335812	rs568204272					chr1	160509207	160509208	rs115342853
chr9	100873224	100873225	rs538273873	chr10	121040819	121040820	rs142808268					chr7	66387073	66387074	rs567757468					chr6	24952539	24952540	rs182969970
chr12	1906612	1906613	rs527356024	chr5	113520881	113520882	rs540269719					chr1	147806962	147806963	rs587653316					chr1	15751072	15751073	rs369750289
chr2	198033059	198033060	rs563833053	chr1	217237973	217237974	rs12069409					chr2	178130856	178130857	rs371500914					chr14	91830734	91830735	rs181824451
chr7	43709583	43709584	rs574786673	chr9	100263425	100263426	rs559805056					chr19	8569123	8569124	rs139306027					chr19	54874609	54874610	rs557957410
chr20	43606027	43606028	rs182068889	chr14	20801293	20801294	rs535969389					chr2	88991029	88991030	rs577824742					chr6	24940866	24940867	rs547036938
chr11	104970894	104970895	rs3016804	chr4	95450449	95450450	rs17314642					chr5	138630297	138630298	rs571213936					chr15	40600978	40600979	rs553798722
chr8	82011366	82011367	rs560489581	chr15	92406816	92406817	rs576914009					chr17	29233343	29233344	rs2269915					chr6	27860986	27860987	rs563642756
chr10	135088645	135088646	rs560489589	chr22	34233286	34233287	rs112550660					chr2	170430283	170430284	rs539615696					chr19	35661473	35661474	rs188336590
chr1	160529062	160529063	rs187950553	chr9	100289888	100289889	rs191113126					chr3	52029873	52029874	rs536538521					chr6	27778969	27778970	rs562515747
chr9	117128490	117128491	rs563124789	chr13	23864935	23864936	rs536386377					chr1	1790216	1790217	rs545851977					chr19	54889964	54889965	rs567134448
chr1	89750981	89750982	rs568324971	chr10	61900995	61900996	rs181454508					chr15	34517313	34517314	rs150984739					chr11	64626620	64626621	rs554846526
chr4	40211895	40211896	rs573128606	chr16	82769701	82769702	rs192723896					chr9	129568386	129568387	rs551797254					chr20	35274193	35274194	rs148973825
chr15	89190230	89190231	rs140607678	chr4	65266660	65266661	rs550924044					chr11	82997452	82997453	rs75131254					chr11	64640243	64640244	rs553847098
chr20	43626838	43626839	rs146790654	chr8	28515205	28515206	rs187876675					chr1	115323258	115323259	rs201594433					chr3	52284197	52284198	rs540499818
chr6	30475414	30475415	rs2516662	chr10	88470811	88470812	rs539945457					chr1	211786971	211786972	rs186659558					chr14	50511908	50511909	rs529510411
chr1	89723012	89723013	rs74890890	chr15	92412932	92412933	rs574448748					chr20	23128663	23128664	rs139836423					chr14	91840854	91840855	rs373690647
chr14	50506104	50506105	rs541677178	chr12	95395758	95395759	rs185705522					chr10	3894573	3894574	rs141081319					chr18	2637724	2637725	rs573702889
chr9	117136339	117136340	rs554147707	chr18	33984798	33984799	rs151084711					chr10	12308165	12308166	rs192538895					chr4	100767754	100767755	rs112245336
chr1	89739329	89739330	rs191800196	chr10	33625622	33625623	rs554268903					chr10	75005070	75005071	rs549172416					chr13	51491405	51491406	rs113019267
chr14	91837706	91837707	rs118030046	chr6	13013976	13013977	rs180907871					chr6	119634111	119634112	rs192686355					chr3	52280377	52280378	rs11715391
chr20	43620552	43620553	rs151031059	chr9	34991518	34991519	rs112039554					chr9	101011128	101011129	rs16914199					chr5	169067264	169067265	rs146927740
chr11	5716512	5716513	rs78112504	chr8	97211344	97211345	rs534105932					chr11	14786806	14786807	rs567966833					chr4	154572940	154572941	rs562313516
chr6	31439798	31439799	rs541291104	chr2	33700195	33700196	rs148927142					chr1	245215459	245215460	rs182967856					chr12	47610867	47610868	rs79443340
chr14	91788971	91788972	rs57295274	chr10	33566762	33566763	rs138943119					chr4	164088179	164088180	rs551985466					chr19	35502340	35502341	rs7258738
chr15	89191327	89191328	rs545235650	chr13	32741803	32741804	rs532119843					chr9	129568299	129568300	rs147592352					chr6	32811676	32811677	rs576395955
chr20	43620371	43620372	rs62208314	chr14	96001886	96001887	rs541309038					chr1	20834633	20834634	rs573918505					chr4	185378610	185378611	rs192968669
chr7	44086473	44086474	rs563170185	chr4	75976909	75976910	rs558647331					chr9	132646981	132646982	rs560718319					chr5	169084161	169084162	rs537503571
chr3	114027130	114027131	rs563437114	chr12	33005591	33005592	rs190080075					chr1	52344562	52344563	rs77105543					chr17	29140638	29140639	rs191260484
chr1	160536476	160536477	rs116189926	chr5	139723583	139723584	rs4150207					chr1	33282996	33282997	rs571076041					chr11	64633969	64633970	rs536278572
chr15	45011649	45011650	rs553055166	chr12	21797915	21797916	rs573693635					chr7	10980204	10980205	rs570519285					chr21	46328995	46328996	rs190788449
chr5	169074342	169074343	rs372577792	chr7	151363830	151363831	rs530620249					chr1	178986278	178986279	rs12091355					chr19	36399487	36399488	rs538254188
chr20	56194241	56194242	rs79998797	chr2	179914119	179914120	rs150660403					chr10	97850040	97850041	rs552936389					chr1	45188617	45188618	rs545064165
chr6	32808689	32808690	rs551352254	chr10	116423674	116423675	rs573037942					chr11	96075064	96075065	rs117686537					chr14	91862548	91862549	rs114379468
chr3	113951232	113951233	rs543127537	chr12	32993821	32993822	rs73303628					chr1	35745090	35745091	rs369476291					chr6	30647859	30647860	rs548534546
chr19	15575347	15575348	rs538516122	chr7	80267443	80267444	rs145028780					chr4	185395879	185395880	rs535689034					chr11	5721591	5721592	rs553986906
chr14	102196877	102196878	rs144790603	chr5	139621591	139621592	rs143082639					chr1	16940492	16940493	rs537552194					chr12	105084723	105084724	rs576927343
chr15	45015253	45015254	rs7181488	chr2	167347340	167347341	rs560584987					chr16	75681442	75681443	rs544230700					chr12	105134481	105134482	rs565566231
chr5	169078002	169078003	rs188470470	chr4	95350041	95350042	rs76053031					chr20	57226177	57226178	rs561980513					chr11	64645601	64645602	rs542855298
chr14	91848828	91848829	rs78173448	chr8	42248702	42248703	rs552963755					chr8	29107733	29107734	rs146960488					chr12	104991497	104991498	rs371527747
chr14	102189757	102189758	rs553131358	chr18	33968229	33968230	rs187390561					chr12	118768330	118768331	rs568094889					chr11	71752904	71752905	rs138920620
chr4	48130818	48130819	rs187480958	chr3	37287347	37287348	rs187732210					chr3	36964311	36964312	rs115453358					chr1	15748627	15748628	rs187450698
chr14	91877511	91877512	rs1285838	chr15	26641391	26641392	rs563061865					chr2	32390818	32390819	rs536602500					chr14	91884360	91884361	rs143299767
chr14	91873106	91873107	rs1285833	chr18	71818290	71818291	rs115131400					chr6	26056683	26056684	rs543635931					chr11	67766852	67766853	rs146648117
chr14	91872559	91872560	rs1285832	chr10	116411159	116411160	rs190600481					chr9	90166872	90166873	rs533086499					chr9	117101180	117101181	rs12236160
chr14	91871931	91871932	rs1285831	chr2	3584098	3584099	rs190532357					chr16	22227841	22227842	rs576317720					chr3	14478645	14478646	rs570754846
chr14	91873791	91873792	rs1285835	chr1	202374724	202374725	rs182371741					chr16	58664540	58664541	rs547664615					chr6	26199067	26199068	rs544017356
chr14	91873552	91873553	rs1285834	chr4	89262854	89262855	rs562276892					chr11	43890753	43890754	rs547336549					chr4	48130065	48130066	rs539518148
chr12	105081856	105081857	rs557931163	chr4	24104318	24104319	rs552634812					chr5	90610206	90610207	rs185372815					chr14	91881497	91881498	rs535182643
chr14	91851921	91851922	rs117639689	chr2	187455765	187455766	rs543810201					chr6	28351409	28351410	rs552928907					chr21	46300053	46300054	rs555697194
chr3	113939771	113939772	rs558824703	chr1	236671294	236671295	rs533819588					chr1	113162345	113162346	rs539643061					chr11	72424629	72424630	rs113395020
chr18	2665480	2665481	rs141103751	chr5	138264910	138264911	rs200808250					chr15	45341503	45341504	rs557981911					chr1	160519270	160519271	rs555343367
chr19	36230980	36230981	rs528203341	chr2	179650233	179650234	rs80137220					chr6	2858343	2858344	rs184353547					chr12	105123508	105123509	rs312160
chr6	33041218	33041219	rs117205703	chr13	34119302	34119303	rs535095994					chr6	74230782	74230783	rs550316813					chr11	64621208	64621209	rs368070791
chr20	57748768	57748769	rs558141332	chr10	18786278	18786279	rs527343440					chr1	119683169	119683170	rs587605479					chr5	66502181	66502182	rs189749149
chr4	40197950	40197951	rs563099306	chr10	112535920	112535921	rs575747502					chr11	93451642	93451643	rs146495113					chr3	14457437	14457438	rs537282289
chr3	13394498	13394499	rs149415281	chr6	164568663	164568664	rs144460107					chr4	169931384	169931385	rs529017554					chr11	3850144	3850145	rs542225057
chr19	35494462	35494463	rs548079217	chr6	13218422	13218423	rs139230503					chr16	578831	578832	rs150072145					chr19	41862231	41862232	rs115614534
chr14	91848910	91848911	rs572054437	chr20	13780533	13780534	rs76775929					chr12	106752430	106752431	rs531577139					chr20	56205012	56205013	rs368012817
chr6	31234250	31234251	rs576470761	chr10	77161123	77161124	rs576950953					chr2	170430296	170430297	rs573248592					chr3	32464419	32464420	rs141558055
chr19	54876553	54876554	rs112658436	chr3	69795691	69795692	rs575366661					chr3	13526630	13526631	rs564786134					chr6	24934241	24934242	rs185988273
chr9	117121571	117121572	rs7870904	chr9	97541398	97541399	rs574573421					chr1	100598510	100598511	rs559155545					chr4	185378962	185378963	rs567022536
chr1	89725988	89725989	rs544238363	chr14	55120709	55120710	rs569723772					chr3	5055029	5055030	rs114833608					chr3	14479373	14479374	rs534694328
chr2	42396341	42396342	rs527698906	chr12	33008208	33008209	rs73303644					chr6	43150105	43150106	rs529401299					chr21	46329414	46329415	rs760456
chr15	44969327	44969328	rs147962255	chr13	42281061	42281062	rs190319235					chr10	17704856	17704857	rs567530096					chr11	46259041	46259042	rs571753390
chr9	117147245	117147246	rs58874430	chr12	93572469	93572470	rs577330759					chr10	3828245	3828246	rs556985613					chr5	43042300	43042301	rs537923301
chr19	42052341	42052342	rs531117724	chr6	123951422	123951423	rs9490842					chr1	23345711	23345712	rs74720855					chr6	31322136	31322137	rs151341421
chr7	104627928	104627929	rs182710503	chr7	107133986	107133987	rs190717943					chr3	14693068	14693069	rs553741968					chr19	36400391	36400392	rs571593934
chr9	134131749	134131750	rs72770706	chr4	65276935	65276936	rs561064637					chr6	8435722	8435723	rs569064453					chr9	117125871	117125872	rs545055858
chr1	200836634	200836635	rs577073830	chr3	42060682	42060683	rs551666051					chr1	211786812	211786813	rs113321338					chr21	46902469	46902470	rs549720334
chr20	57724697	57724698	rs551092541	chr22	34312128	34312129	rs567104784					chr10	12308020	12308021	rs538663935					chr21	46956113	46956114	rs370282532
chr1	89741793	89741794	rs188740658	chr6	32162315	32162316	rs541689942					chr9	80442554	80442555	rs117161170					chr14	91791736	91791737	rs556407215
chr12	1913961	1913962	rs577934785	chr4	174464984	174464985	rs184862380					chr15	66790200	66790201	rs533530294					chr18	2638125	2638126	rs573997131
chr3	32473770	32473771	rs192985181	chr20	6011933	6011934	rs41282950					chr2	179279518	179279519	rs184319394					chr10	129856780	129856781	rs573646258
chr1	160535308	160535309	rs41266919	chr18	34004302	34004303	rs191641625					chr1	16279481	16279482	rs564076004					chr14	91859858	91859859	rs552425143
chr1	160513205	160513206	rs41266911	chr10	116278736	116278737	rs115699598					chr7	1896330	1896331	rs4262234					chr7	43685709	43685710	rs554357608
chr1	160522900	160522901	rs41266917	chr14	33079827	33079828	rs149714455					chr1	1790262	1790263	rs140458576					chr6	31704252	31704253	rs563008317
chr1	89740581	89740582	rs190682632	chr8	28515906	28515907	rs188903198					chr2	15701415	15701416	rs115462597					chr6	27839745	27839746	rs200956
chr3	114026140	114026141	rs555269769	chr1	237204816	237204817	rs2490348					chr19	56186585	56186586	rs12151353					chr4	185359625	185359626	rs552833358
chr6	32816447	32816448	rs2228106	chr1	145397081	145397082	rs587609066					chr4	174210812	174210813	rs565032664					chr19	35500639	35500640	rs11084796
chr2	152143388	152143389	rs143835658	chr6	30780935	30780936	rs4327730					chr4	160072337	160072338	rs552719986					chr4	185338309	185338310	rs58176528
chr17	75461909	75461910	rs573393981	chr4	122301746	122301747	rs563518211					chr7	158533801	158533802	rs34002332					chr14	91859125	91859126	rs553575902
chr4	40207536	40207537	rs569213954	chr1	237860166	237860167	rs10925496					chr10	135092104	135092105	rs563720600					chr6	26199035	26199036	rs573140623
chr20	57734854	57734855	rs533653881	chr6	140759472	140759473	rs144245138					chr11	66278107	66278108	rs147992076					chr6	24934273	24934274	rs530732980
chr7	43672697	43672698	rs189176330	chr2	170798446	170798447	rs4667611					chr18	11947361	11947362	rs544737705					chr6	26032348	26032349	rs184952244
chr19	42053191	42053192	rs534111814	chr12	21973074	21973075	rs2544448					chr9	80602169	80602170	rs553362971					chr3	32448958	32448959	rs558117998
chr6	108115240	108115241	rs191203960	chr14	99945722	99945723	rs142643857					chr8	17104511	17104512	rs536574920					chr4	100744135	100744136	rs182897579
chr9	97021553	97021554	rs530387720	chr6	17288426	17288427	rs114830669					chr11	85904656	85904657	rs143102240					chr13	46751378	46751379	rs143663090
chr14	91834829	91834830	rs149207600	chr4	140223610	140223611	rs191480268					chr16	22217390	22217391	rs541765214					chr14	91853744	91853745	rs537840626
chr11	44589252	44589253	rs79427195	chr10	92783690	92783691	rs540962446					chr3	43732370	43732371	rs74845403					chr4	185375263	185375264	rs532936671
chr6	32816686	32816687	rs546358093	chr15	100012851	100012852	rs569037461					chr1	1310646	1310647	rs139833628					chr5	39175326	39175327	rs566726449
chr19	42058176	42058177	rs546071940	chr17	66906877	66906878	rs73998577					chr5	148724878	148724879	rs142599841					chr19	54868438	54868439	rs563629853
chr14	102199223	102199224	rs564372026	chr10	103732912	103732913	rs541668679					chr20	56965694	56965695	rs528634326					chr15	89180963	89180964	rs557353155
chr9	134146115	134146116	rs3802348	chr9	111861609	111861610	rs569093519					chr1	221881710	221881711	rs565793437					chr6	31170468	31170469	rs547073595
chr6	108127757	108127758	rs550436730	chr9	71590862	71590863	rs575963011					chr7	121036488	121036489	rs561221425					chr9	117126154	117126155	rs537561980
chr20	57718994	57718995	rs537490674	chr3	66460487	66460488	rs543318458					chr20	55043641	55043642	rs182300569					chr11	3851312	3851313	rs543188628
chr3	14469747	14469748	rs143941198	chr4	142052622	142052623	rs186984011					chr18	3246109	3246110	rs535056714					chr5	43042281	43042282	rs146700705
chr9	117148493	117148494	rs570613024	chr2	201170290	201170291	rs564119768					chr2	109335808	109335809	rs553253224					chr12	104990177	104990178	rs545835568
chr11	73702776	73702777	rs527376322	chr15	71925626	71925627	rs7172380					chr16	374645	374646	rs11860461					chr12	105037975	105037976	rs565817763
chr4	40233701	40233702	rs566478746	chr1	237419462	237419463	rs531430655					chr3	142720404	142720405	rs191623793					chr20	43600547	43600548	rs545508516
chr8	82009841	82009842	rs552785271	chr1	237383440	237383441	rs557114460					chr2	122288526	122288527	rs531079609					chr11	3860566	3860567	rs540065851
chr6	108114693	108114694	rs560564100	chr7	151392208	151392209	rs545729586					chr4	159593350	159593351	rs575257947					chr19	41804658	41804659	rs59642493
chr9	117133878	117133879	rs560367386	chr1	112298394	112298395	rs547775643					chr6	26026664	26026665	rs150443498					chr4	40209120	40209121	rs185563418
chr14	50511896	50511897	rs12323869	chr2	128407108	128407109	rs183300737					chr20	54937958	54937959	rs573115925					chr12	104868226	104868227	rs7136717
chr5	43042434	43042435	rs79608647	chr1	237175356	237175357	rs569611112					chr12	106752506	106752507	rs7962022					chr16	66588127	66588128	rs16956653
chr12	40586587	40586588	rs563140907	chr1	232702347	232702348	rs529449701					chr1	51983952	51983953	rs537019397					chr14	91881120	91881121	rs147539784
chr6	2940923	2940924	rs532088631	chr2	18741312	18741313	rs571182423					chr6	32163663	32163664	rs8192581					chr20	43597235	43597236	rs147702553
chr5	169080838	169080839	rs145449692	chr11	112753733	112753734	rs539507728					chr2	191219270	191219271	rs541458591					chr12	104874036	104874037	rs567119212
chr6	108041078	108041079	rs548072236	chr6	139117618	139117619	rs535517022					chr10	51594461	51594462	rs7350420					chr11	104914301	104914302	rs113908181
chr9	117147768	117147769	rs7026825	chr3	156822597	156822598	rs562743576					chr1	36023851	36023852	rs559348812					chr11	104837727	104837728	rs574416130
chr15	89185455	89185456	rs140763009	chr2	40668910	40668911	rs548389924					chr6	26537711	26537712	rs189516020					chr9	117138311	117138312	rs564725611
chr14	91795499	91795500	rs549648638	chr6	4135158	4135159	rs557538624					chr6	31939676	31939677	rs552187425					chr21	46329963	46329964	rs554200597
chr20	57745400	57745401	rs572387415	chr10	33638671	33638672	rs2768399					chr2	122288600	122288601	rs528452342					chr6	30460252	30460253	rs374002055
chr1	154380032	154380033	rs113583881	chr6	17292260	17292261	rs538999344					chr1	115300979	115300980	rs556616932					chr12	105034867	105034868	rs185678100
chr20	43614267	43614268	rs565094715	chr10	121011066	121011067	rs147191908					chr3	142720314	142720315	rs533594901					chr12	104858045	104858046	rs567606296
chr5	169075365	169075366	rs545138125	chr12	93637521	93637522	rs555892802					chr16	71929229	71929230	rs3812990					chr12	105050549	105050550	rs542460199
chr14	91838628	91838629	rs560860520	chr3	124741326	124741327	rs112598178					chr1	1690490	1690491	rs183382805					chr7	43622805	43622806	rs10251937
chr6	128237186	128237187	rs186646922	chr19	56116123	56116124	rs571771691					chr4	10098008	10098009	rs576150009					chr9	92136894	92136895	rs34099523
chr14	91864899	91864900	rs529300147	chr7	35296883	35296884	rs188328261					chr11	85780896	85780897	rs549268794					chr11	71752536	71752537	rs559304700
chr1	175158929	175158930	rs566591826	chr18	33910738	33910739	rs532063938					chr7	44120976	44120977	rs538596376					chr3	14448080	14448081	rs192907019
chr9	117131468	117131469	rs528881132	chr7	44180675	44180676	rs117394324					chr6	26056497	26056498	rs529286462					chr3	32499947	32499948	rs59686372
chr3	14447932	14447933	rs556560970	chr8	25832603	25832604	rs138634123					chr6	27114671	27114672	rs191358290					chr12	104853756	104853757	rs568653444
chr14	91821556	91821557	rs567922966	chr4	108916628	108916629	rs143902652					chr6	26373071	26373072	rs562507742					chr7	38356729	38356730	rs114039215
chr1	160535660	160535661	rs566905157	chr2	40715241	40715242	rs188807417					chr10	79803812	79803813	rs78958823					chr7	44088118	44088119	rs539983867
chr7	43687091	43687092	rs73690104	chr3	178384822	178384823	rs537421356					chr3	45010140	45010141	rs574609528					chr19	41809415	41809416	rs188450685
chr5	39275104	39275105	rs191336809	chr6	43138198	43138199	rs188790992					chr3	4867682	4867683	rs559595741					chr3	32473865	32473866	rs574248617
chr9	117123717	117123718	rs546475299	chr18	33987239	33987240	rs561238870					chr11	64637871	64637872	rs546414640					chr11	64624623	64624624	rs546534142
chr11	73686842	73686843	rs548326621	chr12	106675701	106675702	rs545576202					chr17	75456444	75456445	rs139006873					chr13	46870966	46870967	rs190842887
chr11	5716516	5716517	rs143744135	chr4	174605411	174605412	rs541424177					chr15	72529961	72529962	rs565425169					chr5	169081452	169081453	rs141894939
chr8	42148496	42148497	rs140226939	chr3	179377092	179377093	rs556598776					chr3	4856283	4856284	rs529123491					chr5	39257089	39257090	rs73749483
chr20	57754007	57754008	rs139383118	chr7	151413558	151413559	rs537206035					chr8	33330743	33330744	rs60846244					chr21	46344867	46344868	rs143745408
chr15	89200342	89200343	rs539076561	chr5	66124345	66124346	rs56125086					chr7	121036384	121036385	rs530387048					chr2	175467111	175467112	rs143845512
chr9	117157840	117157841	rs142858310	chr4	95331242	95331243	rs564757004					chr4	140587073	140587074	rs574236280					chr9	117152153	117152154	rs192486040
chr4	8201960	8201961	rs548549988	chr8	17641012	17641013	rs576860468					chr3	5019181	5019182	rs148288267					chr12	104867024	104867025	rs78655609
chr15	45012831	45012832	rs550567665	chr5	78984783	78984784	rs143197510					chr17	27052477	27052478	rs142978651					chr6	24939688	24939689	rs565668149
chr6	31467110	31467111	rs2855802	chr9	71341468	71341469	rs568539341					chr7	1543984	1543985	rs147441909					chr11	58344989	58344990	rs529289552
chr18	2660080	2660081	rs534813122	chr7	157132586	157132587	rs564224132					chr1	230279318	230279319	rs4846903					chr3	13457563	13457564	rs148027349
chr3	114012446	114012447	rs116121208	chr12	19332311	19332312	rs60354509					chr1	230279581	230279582	rs4846905					chr9	120466866	120466867	rs545577232
chr3	113940252	113940253	rs6801332	chr10	116277548	116277549	rs550337774					chr1	230279409	230279410	rs4846904					chr19	54901772	54901773	rs8112812
chr6	31234134	31234135	rs536788090	chr15	92324698	92324699	rs556339978					chr1	16161628	16161629	rs150675792					chr7	43690972	43690973	rs554403601
chr3	14471837	14471838	rs11919568	chr6	76196454	76196455	rs560967734					chr1	29483725	29483726	rs542822373					chr11	35163139	35163140	rs145800382
chr14	91797868	91797869	rs187787917	chr1	74936314	74936315	rs546580011					chr14	61201484	61201485	rs548623863					chr9	100865576	100865577	rs569936220
chr3	114012983	114012984	rs73856293	chr20	32029602	32029603	rs544262797					chr1	249168613	249168614	rs570264838					chr1	45187605	45187606	rs562240765
chr6	108040230	108040231	rs576029754	chr3	66460212	66460213	rs569922016					chr9	37197279	37197280	rs577442115					chr11	73684182	73684183	rs565794521
chr5	169063639	169063640	rs560957821	chr5	66192893	66192894	rs116539278					chr1	246743402	246743403	rs368170733					chr5	169162121	169162122	rs145105103
chr6	32557457	32557458	rs534556045	chr16	58450644	58450645	rs577124821					chr8	1708354	1708355	rs530626424					chr9	117102047	117102048	rs557209042
chr15	89195518	89195519	rs143995600	chr4	174575211	174575212	rs572081501					chr1	1690543	1690544	rs116344604					chr18	2657979	2657980	rs377488140
chr9	100870524	100870525	rs10985082	chr3	69794838	69794839	rs147533074					chr4	119606357	119606358	rs553463241					chr7	36763623	36763624	rs375392884
chr14	22590989	22590990	rs139913878	chr1	62535967	62535968	rs181562694					chr5	64331529	64331530	rs556780542					chr2	175446127	175446128	rs200122251
chr9	117114205	117114206	rs73551517	chr18	33915767	33915768	rs538364732					chr4	154450014	154450015	rs558950939					chr19	54887573	54887574	rs549945073
chr7	43626763	43626764	rs557394313	chr4	169419207	169419208	rs28564310					chr1	29557625	29557626	rs188687769					chr13	46734113	46734114	rs544422274
chr9	117140709	117140710	rs59241217	chr14	33172334	33172335	rs541106524					chr15	55489232	55489233	rs529432485					chr5	169161925	169161926	rs540479925
chr9	117149416	117149417	rs10982192	chr8	124466050	124466051	rs13273789					chr7	1200033	1200034	rs569506113					chr6	31552769	31552770	rs180696556
chr14	91845488	91845489	rs115409392	chr3	66466438	66466439	rs575199120					chr3	43732440	43732441	rs569424979					chr6	24932493	24932494	rs73731451
chr9	117145608	117145609	rs10982190	chr3	167770284	167770285	rs568466097					chr9	77642646	77642647	rs192916226					chr19	8627173	8627174	rs368817578
chr9	117156344	117156345	rs10982196	chr2	40476265	40476266	rs553659182					chr11	20409155	20409156	rs528272263					chr6	31582571	31582572	rs73396284
chr7	142189993	142189994	rs187284898	chr14	55201180	55201181	rs111499539					chr1	151162836	151162837	rs587691146					chr1	192131092	192131093	rs143494573
chr1	160490372	160490373	rs141391738	chr2	207317547	207317548	rs533654026					chr6	30640858	30640859	rs551798234					chr19	35502978	35502979	rs139065203
chr6	108042212	108042213	rs846977	chr22	34264677	34264678	rs141121547					chr6	28367682	28367683	rs4357130					chr12	105077944	105077945	rs116763571
chr7	144528613	144528614	rs572579519	chr8	98818358	98818359	rs12155986					chr3	14693349	14693350	rs201654423					chr2	175439788	175439789	rs186927234
chr6	31555150	31555151	rs536385508	chr7	80229640	80229641	rs77233216					chr10	17258315	17258316	rs115939592					chr6	24931910	24931911	rs115869748
chr3	111042962	111042963	rs570428682	chr3	69812882	69812883	rs540089568					chr16	374616	374617	rs3848365					chr1	112021104	112021105	rs144845775
chr19	8636064	8636065	rs540414822	chr4	95383774	95383775	rs115463949					chr11	78001296	78001297	rs148194808					chr15	40601490	40601491	rs115099459
chr9	117124851	117124852	rs116612317	chr4	141857401	141857402	rs532794767					chr1	228674900	228674901	rs530181879					chr12	105071728	105071729	rs7133386
chr8	124108491	124108492	rs79287619	chr3	8777593	8777594	rs541612833					chr7	141438240	141438241	rs547710658					chr16	21658573	21658574	rs541756545
chr15	44965381	44965382	rs540184122	chr15	92399033	92399034	rs554872572					chr5	5422624	5422625	rs188560097					chr11	64619962	64619963	rs532808438
chr8	37739892	37739893	rs145001774	chr3	67705019	67705020	rs377170161					chr17	49199333	49199334	rs556116705					chr13	46915655	46915656	rs116254929
chr10	7513967	7513968	rs183395111	chr4	8286663	8286664	rs542681266					chr13	45915280	45915281	rs534188240					chr19	41860834	41860835	rs565629426
chr5	66495941	66495942	rs568088170	chr14	55202466	55202467	rs571477673					chr3	40350914	40350915	rs562200562					chr6	74161800	74161801	rs9352000
chr7	144530034	144530035	rs79772767	chr5	175119937	175119938	rs555491062					chr11	62310385	62310386	rs373543505					chr14	91861525	91861526	rs563570771
chr8	82009596	82009597	rs534721177	chr7	151368527	151368528	rs529062549					chr16	71929193	71929194	rs182356381					chr1	45187469	45187470	rs113803462
chr14	50550536	50550537	rs555412849	chr10	88489568	88489569	rs541477651					chr3	13494383	13494384	rs189519474					chr9	77757971	77757972	rs192146950
chr13	43567476	43567477	rs147743189	chr11	130323480	130323481	rs140811441					chr8	59560034	59560035	rs554388080					chr14	91837432	91837433	rs75046196
chr6	2940914	2940915	rs190190601	chr12	21921833	21921834	rs572528677					chr1	246378440	246378441	rs577313073					chr17	80415980	80415981	rs7218534
chr6	108113160	108113161	rs536675020	chr8	2000558	2000559	rs531730807					chr7	158622413	158622414	rs368428716					chr21	15855460	15855461	rs78330751
chr6	32817613	32817614	rs184591513	chr8	17937529	17937530	rs11986226					chr16	71929365	71929366	rs535468829					chr12	25206887	25206888	rs374927129
chr9	117136240	117136241	rs79787817	chr9	106854567	106854568	rs535274136					chr1	171750700	171750701	rs539330918					chr21	46960265	46960266	rs533112811
chr1	112018446	112018447	rs190623667	chr3	81810416	81810417	rs149904713					chr12	118768221	118768222	rs117743532					chr1	201951945	201951946	rs564306427
chr14	91865548	91865549	rs560583941	chr10	106022158	106022159	rs114401644					chr22	21213059	21213060	rs147360145					chr14	91841958	91841959	rs536427106
chr7	144530749	144530750	rs117901800	chr18	32626976	32626977	rs61441517					chr8	141629188	141629189	rs115402781					chr9	77708111	77708112	rs182446923
chr15	44961917	44961918	rs570834266	chr18	34113307	34113308	rs561729070					chr8	33371082	33371083	rs558791948					chr20	52203097	52203098	rs191017027
chr18	2658485	2658486	rs149323609	chr2	173951886	173951887	rs114788993					chr3	43732439	43732440	rs375436268					chr1	1713945	1713946	rs577786019
chr15	55514977	55514978	rs151191375	chr13	24121463	24121464	rs191544655					chr5	41904259	41904260	rs182810890					chr11	6634171	6634172	rs576395587
chr4	185343025	185343026	rs186513236	chr5	41314713	41314714	rs546942346					chr2	130939164	130939165	rs79372127					chr5	169065331	169065332	rs559587323
chr20	57752653	57752654	rs186117894	chr3	192285504	192285505	rs561743068					chr16	22227788	22227789	rs542717658					chr11	64636912	64636913	rs568396193
chr18	2717165	2717166	rs554342213	chr10	112579270	112579271	rs188467402					chr1	16212871	16212872	rs533139338					chr14	91843011	91843012	rs192301787
chr9	117124670	117124671	rs564279013	chr10	105643331	105643332	rs34300861					chr6	139696656	139696657	rs545595029					chr19	54879850	54879851	rs3901365
chr11	4414597	4414598	rs564066824	chr3	38624303	38624304	rs138205567					chr3	179280726	179280727	rs557016366					chr16	66586869	66586870	rs192312097
chr12	104872661	104872662	rs536581005	chr2	40576062	40576063	rs142899242					chr6	32936145	32936146	rs111684563					chr10	129849369	129849370	rs554973831
chr1	160489951	160489952	rs554061918	chr8	97274103	97274104	rs549715878					chr7	95238103	95238104	rs4379388					chr3	32438457	32438458	rs193232934
chr7	43709574	43709575	rs534224451	chr22	26151939	26151940	rs549503979					chr22	20877653	20877654	rs564131412					chr20	43624704	43624705	rs555210158
chr20	56196864	56196865	rs538080728	chr18	25741743	25741744	rs565204809					chr17	29152934	29152935	rs528278454					chr6	31705295	31705296	rs143658889
chr1	160510220	160510221	rs1324734	chr7	123288003	123288004	rs188764619					chr9	90166851	90166852	rs547145039					chr6	2840781	2840782	rs34249702
chr1	160492514	160492515	rs1324735	chr1	237176491	237176492	rs557116096					chr17	71304436	71304437	rs73996160					chr19	54868120	54868121	rs113241416
chr14	91876210	91876211	rs570920761	chr2	176044459	176044460	rs268225					chr11	62358960	62358961	rs554657688					chr4	185329059	185329060	rs551600335
chr3	52277995	52277996	rs148835983	chr3	42140309	42140310	rs181222700					chr6	24721674	24721675	rs556802653					chr15	40595025	40595026	rs527609192
chr9	117144094	117144095	rs112572654	chr7	25161601	25161602	rs1861525					chr8	29107511	29107512	rs28451488					chr15	65174376	65174377	rs570575822
chr17	29141688	29141689	rs199820944	chr7	16388414	16388415	rs577073960					chr3	177056435	177056436	rs574095789					chr16	21660274	21660275	rs183583489
chr9	117156716	117156717	rs191906503	chr11	6704356	6704357	rs201346181					chr1	249168670	249168671	rs28630672					chr11	73694109	73694110	rs115239471
chr1	202129195	202129196	rs73085637	chr10	33624711	33624712	rs533290459					chr6	26123229	26123230	rs547786423					chr11	58345491	58345492	rs560586679
chr14	91783782	91783783	rs149028857	chr3	37069446	37069447	rs565473478					chr3	156543917	156543918	rs551714561					chr9	117143771	117143772	rs114375960
chr20	43611636	43611637	rs75719039	chr4	53580594	53580595	rs80101825					chr1	29253703	29253704	rs555949818					chr20	43600771	43600772	rs558706666
chr14	91784574	91784575	rs560552958	chr13	30011543	30011544	rs17599846					chr3	137919022	137919023	rs376104746					chr19	41809236	41809237	rs549127298
chr19	42066555	42066556	rs4803481	chr3	72987955	72987956	rs554533814					chr6	27740357	27740358	rs551031565					chr1	168505136	168505137	rs553076610
chr5	169098220	169098221	rs557283711	chr3	156827167	156827168	rs369137739					chr14	102414312	102414313	rs150296619					chr5	39270573	39270574	rs543782816
chr1	89751097	89751098	rs545964409	chr1	64166401	64166402	rs544827956					chr5	138630272	138630273	rs191532656					chr11	72429427	72429428	rs573575715
chr16	29024613	29024614	rs191695420	chr5	111677864	111677865	rs536721642					chr3	177332879	177332880	rs114542574					chr3	14459634	14459635	rs11714753
chr20	56201986	56201987	rs562584433	chr9	71595985	71595986	rs535001083					chr6	13615491	13615492	rs568822126					chr5	39158034	39158035	rs565074262
chr6	108111264	108111265	rs142758822	chr20	19739553	19739554	rs375967457					chr5	154033705	154033706	rs139264302					chr3	13457700	13457701	rs141789555
chr14	91835186	91835187	rs572607708	chr5	41411385	41411386	rs143460568					chr9	101820315	101820316	rs115508106					chr14	91841617	91841618	rs533411896
chr9	117137347	117137348	rs569772494	chr1	120171277	120171278	rs587627162					chr5	93447439	93447440	rs562704842					chr9	77757417	77757418	rs142243576
chr8	82019058	82019059	rs547513683	chr2	64103607	64103608	rs146868510					chr15	51915916	51915917	rs190019910					chr17	29636703	29636704	rs143555527
chr6	108044557	108044558	rs563603239	chr5	41526706	41526707	rs541133858					chr2	122288506	122288507	rs557186710					chr6	27835310	27835311	rs571707542
chr7	144530331	144530332	rs532158961	chr8	52413981	52413982	rs563885895					chr6	26157508	26157509	rs544561438					chr6	30479611	30479612	rs112553417
chr20	43699485	43699486	rs547057156	chr2	40396318	40396319	rs536890211					chr8	118532863	118532864	rs114710364					chr4	154392587	154392588	rs530163765
chr14	91816267	91816268	rs550204683	chr4	65214717	65214718	rs111571006					chr11	71811857	71811858	rs535708383					chr6	24925866	24925867	rs373971862
chr11	5711176	5711177	rs7129909	chr3	67705744	67705745	rs13077262					chr5	33440894	33440895	rs73074360					chr19	8638957	8638958	rs534529428
chr7	43662088	43662089	rs6948716	chr18	34074073	34074074	rs58234590					chr15	76196367	76196368	rs187236887					chr19	41862473	41862474	rs536224909
chr15	40602415	40602416	rs528497129	chr13	32835435	32835436	rs142125885					chr6	27106942	27106943	rs187717035					chr21	46902824	46902825	rs190930088
chr3	113940038	113940039	rs561069779	chr10	112568068	112568069	rs544881760					chr5	138524452	138524453	rs568150383					chr4	185380191	185380192	rs180723658
chr6	108139966	108139967	rs1356562	chr13	32710380	32710381	rs374298688					chr5	112197047	112197048	rs141113736					chr6	32862190	32862191	rs181440623
chr3	113951309	113951310	rs546947792	chr16	82702208	82702209	rs559360319					chr18	23806427	23806428	rs114166957					chr11	64633743	64633744	rs527385806
chr3	111043166	111043167	rs574845654	chr7	136573898	136573899	rs554954590					chr6	2842070	2842071	rs576142588					chr11	64642971	64642972	rs559864167
chr15	89179258	89179259	rs532921080	chr7	35453439	35453440	rs190717742					chr1	17231787	17231788	rs11588350					chr7	73640190	73640191	rs17146114
chr15	89193840	89193841	rs561679671	chr20	33955848	33955849	rs117696681					chr8	67580508	67580509	rs536499646					chr20	43623723	43623724	rs528301360
chr1	21660812	21660813	rs76113708	chr10	3152991	3152992	rs113036381					chr19	56186357	56186358	rs189291589					chr19	41870250	41870251	rs186089237
chr8	82020029	82020030	rs189617015	chr10	116239067	116239068	rs571464623					chr7	154997220	154997221	rs528395000					chr9	134138392	134138393	rs183594740
chr13	46753886	46753887	rs577260120	chr1	153598711	153598712	rs190035397					chr5	43065214	43065215	rs531352013					chr4	40214678	40214679	rs549435982
chr14	91782213	91782214	rs554637940	chr3	38684577	38684578	rs561006899					chr7	1200020	1200021	rs529578764					chr9	77747418	77747419	rs533511074
chr3	14470509	14470510	rs13081322	chr8	124645179	124645180	rs561434567					chr1	228352302	228352303	rs551992341					chr12	105085023	105085024	rs552616862
chr3	5241198	5241199	rs113564295	chr8	97340988	97340989	rs182600498					chr1	32856609	32856610	rs74411363					chr4	185366848	185366849	rs28395270
chr6	31234812	31234813	rs114934230	chr18	33980540	33980541	rs531071866					chr8	124934529	124934530	rs547213861					chr4	185330380	185330381	rs145003482
chr11	104906709	104906710	rs481736	chr13	75941019	75941020	rs190881464					chr12	58329811	58329812	rs183773239					chr13	46754890	46754891	rs559517543
chr8	42149936	42149937	rs578176033	chr6	13039751	13039752	rs575468832					chr20	54967399	54967400	rs558604955					chr4	40202845	40202846	rs559219339
chr15	40601089	40601090	rs76817914	chr3	192323245	192323246	rs2654709					chr18	33077818	33077819	rs201302451					chr7	44089339	44089340	rs573646359
chr1	160509648	160509649	rs147940297	chr2	179917814	179917815	rs529300418					chr12	58329819	58329820	rs2372309					chr5	39178151	39178152	rs564523372
chr15	44967623	44967624	rs572130951	chr16	58450311	58450312	rs62042614					chr1	45196659	45196660	rs187899499					chr6	27112626	27112627	rs543793712
chr20	57720038	57720039	rs137867777	chr5	78789968	78789969	rs571598562					chr6	4942700	4942701	rs73352339					chr3	14468828	14468829	rs11922105
chr11	73685316	73685317	rs552998921	chr6	17281735	17281736	rs567257366					chr9	36215823	36215824	rs537436586					chr10	129858156	129858157	rs555747143
chr2	198032676	198032677	rs558878541	chr5	41450268	41450269	rs549491751					chr19	34709236	34709237	rs561374898					chr6	32816240	32816241	rs138353968
chr14	91798860	91798861	rs185684212	chr15	40619005	40619006	rs534429254					chr6	26537824	26537825	rs114696539					chr1	15739893	15739894	rs571698951
chr9	117112809	117112810	rs549925424	chr6	140761210	140761211	rs561850051					chr1	76252074	76252075	rs542976308					chr6	30653956	30653957	rs576280558
chr4	40212660	40212661	rs376676260	chr15	92606329	92606330	rs146361240					chr1	230279317	230279318	rs560529570					chr1	44442510	44442511	rs200988092
chr20	56203437	56203438	rs552498716	chr5	66388713	66388714	rs2548589					chr1	156698674	156698675	rs554232576					chr5	39175482	39175483	rs557181523
chr15	89189010	89189011	rs529106012	chr17	66510628	66510629	rs572264977					chr16	28985993	28985994	rs554847525					chr2	175482591	175482592	rs545946391
chr14	91798015	91798016	rs577052929	chr10	116470647	116470648	rs527591400					chr6	157744432	157744433	rs201615032					chr12	104997754	104997755	rs542332081
chr7	43670322	43670323	rs1057523	chr22	34296862	34296863	rs148503964					chr3	177333072	177333073	rs560049033					chr9	117148419	117148420	rs563559397
chr1	160534460	160534461	rs139240463	chr3	66534033	66534034	rs183664514					chr18	2571447	2571448	rs537538754					chr17	29139639	29139640	rs532391302
chr11	104913775	104913776	rs549938592	chr6	32162154	32162155	rs181660200					chr1	201977390	201977391	rs575130703					chr21	46960894	46960895	rs13050920
chr9	117128673	117128674	rs185894620	chr2	173996041	173996042	rs549580773					chr6	26537774	26537775	rs186104107					chr6	26031824	26031825	rs529124123
chr9	100871312	100871313	rs527577315	chr8	124661577	124661578	rs180831883					chr6	37282628	37282629	rs528068885					chr10	11222286	11222287	rs560799204
chr10	129847042	129847043	rs116442669	chr5	115426531	115426532	rs182052438					chr12	76953646	76953647	rs186222066					chr2	127415176	127415177	rs561821450
chr10	72338266	72338267	rs150702081	chr4	142075440	142075441	rs544545071					chr2	191219286	191219287	rs571530699					chr9	77736453	77736454	rs552875992
chr15	89182421	89182422	rs563122212	chr18	25710455	25710456	rs17446756					chr20	33476403	33476404	rs531230518					chr6	31549644	31549645	rs543181955
chr14	91846442	91846443	rs553234011	chr14	34420596	34420597	rs560605436					chr7	117432268	117432269	rs139442537					chr19	42056054	42056055	rs149286562
chr6	108059817	108059818	rs115288860	chr3	38558910	38558911	rs146644215					chr20	45960400	45960401	rs576642813					chr16	28936724	28936725	rs554083121
chr14	91831423	91831424	rs536565592	chr3	38660278	38660279	rs574758937					chr14	24630320	24630321	rs563427745					chr1	112012718	112012719	rs138793471
chr7	38350274	38350275	rs2534561	chr4	95466028	95466029	rs535217727					chr11	46615531	46615532	rs538610443					chr14	91819169	91819170	rs552386932
chr6	108107767	108107768	rs185065545	chr7	96338928	96338929	rs10250534					chr12	76953619	76953620	rs563393851					chr12	104874235	104874236	rs540403791
chr9	134127635	134127636	rs576704532	chr7	131243117	131243118	rs368786927					chr5	5422625	5422626	rs577201597					chr5	43037945	43037946	rs140354305
chr15	44959447	44959448	rs146665035	chr4	140587073	140587074	rs574236280					chr6	15266970	15266971	rs535268526					chr2	65090295	65090296	rs542812292
chr1	160537268	160537269	rs528027030	chr7	25163968	25163969	rs537503466					chr6	3027314	3027315	rs527427194					chr14	91797459	91797460	rs558993440
chr1	89741615	89741616	rs190520032	chr1	232726303	232726304	rs575445590					chr3	156893793	156893794	rs370289294					chr11	104913682	104913683	rs111675526
chr4	142557194	142557195	rs574244342	chr1	64163347	64163348	rs2174596					chr22	21220477	21220478	rs538988030					chr11	64622788	64622789	rs200472316
chr6	31553936	31553937	rs554184870	chr20	34000169	34000170	rs558746720					chr1	16575477	16575478	rs79920635					chr5	39177329	39177330	rs150661867
chr2	175462507	175462508	rs574810082	chr9	71353929	71353930	rs547013594					chr7	157133013	157133014	rs145665035					chr19	41933929	41933930	rs114281369
chr15	89184234	89184235	rs145115702	chr19	41938276	41938277	rs534167049					chr1	36107127	36107128	rs545058421					chr12	104963431	104963432	rs552556430
chr15	89182315	89182316	rs573193138	chr1	236875728	236875729	rs571955627					chr10	11221024	11221025	rs550667853					chr15	45011005	45011006	rs144802956
chr11	58341238	58341239	rs139554288	chr2	40691207	40691208	rs114891547					chr2	122288632	122288633	rs74330734					chr19	35495085	35495086	rs113368917
chr14	91842508	91842509	rs575398839	chr1	237335081	237335082	rs555990435					chr18	11851445	11851446	rs534165146					chr6	24938753	24938754	rs182928040
chr8	37738003	37738004	rs183159278	chr5	41451584	41451585	rs145055329					chr17	75456423	75456424	rs576907304					chr15	57593589	57593590	rs373881302
chr5	169083746	169083747	rs13356757	chr16	46787123	46787124	rs553750156					chr20	23128725	23128726	rs191705481					chr7	73641262	73641263	rs115598018
chr20	57724107	57724108	rs549725823	chr4	186522952	186522953	rs6818789					chr9	127952042	127952043	rs561981267					chr6	31321586	31321587	rs3997995
chr3	114027720	114027721	rs577355520	chr4	47822699	47822700	rs547999714					chr22	35772949	35772950	rs148207671					chr6	31327169	31327170	rs3997996
chr14	91818497	91818498	rs532373963	chr7	90255087	90255088	rs564070151					chr2	15702086	15702087	rs145561207					chr6	31170137	31170138	rs565242799
chr6	32405191	32405192	rs3135395	chr16	58426211	58426212	rs546901449					chr3	4802009	4802010	rs572123099					chr13	46758299	46758300	rs540151198
chr11	104906445	104906446	rs547395150	chr4	47731359	47731360	rs13135920					chr10	17258410	17258411	rs551615017					chr11	64637747	64637748	rs539701559
chr8	82043604	82043605	rs566456351	chr2	128412738	128412739	rs576553267					chr6	16128964	16128965	rs760633					chr3	14460941	14460942	rs185777387
chr14	91810241	91810242	rs72701414	chr8	97291116	97291117	rs536769564					chr14	34547479	34547480	rs192162532					chr6	6594071	6594072	rs565453039
chr14	91856227	91856228	rs12434227	chr15	45076702	45076703	rs141586326					chr6	30524792	30524793	rs76849645					chr6	32862743	32862744	rs141531673
chr19	8636168	8636169	rs567602943	chr2	33706085	33706086	rs115487959					chr16	71929228	71929229	rs3812991					chr11	104914309	104914310	rs528085832
chr9	117148522	117148523	rs144085810	chr6	141730060	141730061	rs146411795					chr4	184316779	184316780	rs13105256					chr4	8201610	8201611	rs554557074
chr2	198017791	198017792	rs191747438	chr6	13413846	13413847	rs538182786					chr6	133135391	133135392	rs548479332					chr4	185306432	185306433	rs139092643
chr6	108062917	108062918	rs191841087	chr6	53525377	53525378	rs543193366					chr22	38576316	38576317	rs559307160					chr19	54867401	54867402	rs527547254
chr14	91827083	91827084	rs548046042	chr2	40427282	40427283	rs181207627					chr12	42820821	42820822	rs73126404					chr9	134151735	134151736	rs144274755
chr20	56195340	56195341	rs201431325	chr2	201174036	201174037	rs554124953					chr1	249168687	249168688	rs144338324					chr11	35165975	35165976	rs540820415
chr5	43046860	43046861	rs10076685	chr4	114579126	114579127	rs78065701					chr19	8386392	8386393	rs538520411					chr11	73685751	73685752	rs45565136
chr6	31233257	31233258	rs549189246	chr6	140295222	140295223	rs534196752					chr2	110962456	110962457	rs199941495					chr6	24927576	24927577	rs575061301
chr11	73694961	73694962	rs539373514	chr14	34403984	34403985	rs1769612					chr1	156630125	156630126	rs530725095					chr5	169079414	169079415	rs544918899
chr1	89750425	89750426	rs528671846	chr15	73661046	73661047	rs537745479					chr13	45915511	45915512	rs113210477					chr4	40240400	40240401	rs13124818
chr14	91862653	91862654	rs150286289	chr5	167596345	167596346	rs77375963					chr11	33183172	33183173	rs188476796					chr5	169082033	169082034	rs116820607
chr5	96217139	96217140	rs191665875	chr4	114679974	114679975	rs564529214					chr1	100598582	100598583	rs568049685					chr14	91875300	91875301	rs371303604
chr14	91753241	91753242	rs532060595	chr5	175106476	175106477	rs561816961					chr8	146017789	146017790	rs529532974					chr4	185390079	185390080	rs549130786
chr3	113941328	113941329	rs146538533	chr10	112501669	112501670	rs535872657					chr1	22076466	22076467	rs566798313					chr20	56193369	56193370	rs565786677
chr9	117144665	117144666	rs114983665	chr3	38624198	38624199	rs143200246					chr1	1311042	1311043	rs528780099					chr9	134154666	134154667	rs150306867
chr14	91830666	91830667	rs190089880	chr12	114847135	114847136	rs7957609					chr1	151253841	151253842	rs587602087					chr19	15573378	15573379	rs187759247
chr15	45011641	45011642	rs573594736	chr10	116370620	116370621	rs564139322					chr15	83761223	83761224	rs563792323					chr21	46902264	46902265	rs540170799
chr6	25007646	25007647	rs143018051	chr18	33968103	33968104	rs148437588					chr2	178128361	178128362	rs17522805					chr19	54873732	54873733	rs564411530
chr9	100865194	100865195	rs534847489	chr4	186614940	186614941	rs187259723					chr11	62572947	62572948	rs111950515					chr6	25992042	25992043	rs114035857
chr14	24809080	24809081	rs192704815	chr12	5691692	5691693	rs188765762					chr6	15510131	15510132	rs145503588					chr6	31326611	31326612	rs541207505
chr15	89180649	89180650	rs549220535	chr7	151413612	151413613	rs79728668					chr6	24721666	24721667	rs1923187					chr6	25005490	25005491	rs562637975
chr14	91856446	91856447	rs532631390	chr5	80533869	80533870	rs4704708					chr4	13629325	13629326	rs145156294					chr12	47602994	47602995	rs17822189
chr8	82009518	82009519	rs530322370	chr18	25710610	25710611	rs561596681					chr1	17231846	17231847	rs557609845					chr9	134138091	134138092	rs564982061
chr8	82020238	82020239	rs142575438	chr5	117895415	117895416	rs181059803					chr2	122292220	122292221	rs542354051					chr1	15745974	15745975	rs568175790
chr22	47170175	47170176	rs546838428	chr19	56123265	56123266	rs563522434					chr7	99716916	99716917	rs529187602					chr19	54899229	54899230	rs567040702
chr6	32814365	32814366	rs558415464	chr6	108581496	108581497	rs56414434					chr3	32543781	32543782	rs541683351					chr5	39274905	39274906	rs558685767
chr14	102188271	102188272	rs574143455	chr8	42400358	42400359	rs376627623					chr9	71803917	71803918	rs76971948					chr6	27862834	27862835	rs115736640
chr1	160531037	160531038	rs80349382	chr2	152685419	152685420	rs570623060					chr7	104646971	104646972	rs534054296					chr6	25011140	25011141	rs552393683
chr11	104915461	104915462	rs111607496	chr6	4372333	4372334	rs548504097					chr3	4575685	4575686	rs577987707					chr10	135076673	135076674	rs576260903
chr20	57753345	57753346	rs552755493	chr15	40616979	40616980	rs568191040					chr12	104992646	104992647	rs537143137					chr6	31583930	31583931	rs2269475
chr2	162023532	162023533	rs115285985	chr5	41315208	41315209	rs577926777					chr14	50583301	50583302	rs573072805					chr4	40200756	40200757	rs139614745
chr4	48109182	48109183	rs543500148	chr4	141863392	141863393	rs191912034					chr1	90011342	90011343	rs558149246					chr7	43686551	43686552	rs558716692
chr4	48131107	48131108	rs11733531	chr5	175097569	175097570	rs527411346					chr9	90166704	90166705	rs36232285					chr20	43672727	43672728	rs530236782
chr14	91782345	91782346	rs548334159	chr5	111742562	111742563	rs189772366					chr9	90166717	90166718	rs36232286					chr15	94775414	94775415	rs570037346
chr4	40223490	40223491	rs554903978	chr1	236863928	236863929	rs563267491					chr5	73928237	73928238	rs569012764					chr1	1713148	1713149	rs567752396
chr14	91795484	91795485	rs560851051	chr5	193365	193366	rs531483856					chr13	27712785	27712786	rs147792768					chr11	72424302	72424303	rs546615614
chr11	44581402	44581403	rs138242665	chr7	35291498	35291499	rs180757260					chr19	49990791	49990792	rs562307401					chr1	45187290	45187291	rs150753800
chr8	124108528	124108529	rs566079248	chr14	34507007	34507008	rs377178413					chr19	8386226	8386227	rs553849517					chr6	26474879	26474880	rs534758082
chr14	91842613	91842614	rs543249150	chr4	47734429	47734430	rs568932063					chr18	33077966	33077967	rs183161100					chr20	33680784	33680785	rs554147753
chr14	91862813	91862814	rs530528784	chr4	75894716	75894717	rs145610098					chr1	45285459	45285460	rs187400925					chr11	104903983	104903984	rs570685
chr15	44959847	44959848	rs576298231	chr4	95451601	95451602	rs113518291					chr1	24742151	24742152	rs187400924					chr2	175452098	175452099	rs530922480
chr14	91874362	91874363	rs570968473	chr8	8998865	8998866	rs545441412					chr15	55574605	55574606	rs542511874					chr4	185308004	185308005	rs188415772
chr7	43696163	43696164	rs561923142	chr2	237148656	237148657	rs551408540					chr6	2990984	2990985	rs1054133					chr6	32810821	32810822	rs79482999
chr1	202128689	202128690	rs562872935	chr10	106077328	106077329	rs538451547					chr16	66558864	66558865	rs566241608					chr6	31237921	31237922	rs535226823
chr6	30475832	30475833	rs144670892	chr17	77017119	77017120	rs182404066					chr1	21588512	21588513	rs533760139					chr21	46300661	46300662	rs566737564
chr14	91871322	91871323	rs74922780	chr16	82766907	82766908	rs551081039					chr11	46854676	46854677	rs187066561					chr19	54887845	54887846	rs553549947
chr20	57796231	57796232	rs138389987	chr6	118875948	118875949	rs549629510					chr11	77185444	77185445	rs530175965					chr10	129861648	129861649	rs57003460
chr15	89184481	89184482	rs555305454	chr10	92679172	92679173	rs549992753					chr18	10526031	10526032	rs566489664					chr16	28942141	28942142	rs182395139
chr14	91787600	91787601	rs371123543	chr18	34000952	34000953	rs566459206					chr1	32599328	32599329	rs576167338					chr12	25205316	25205317	rs562556963
chr8	82004863	82004864	rs115461268	chr13	75989389	75989390	rs7990050					chr16	53241901	53241902	rs574462381					chr6	31166913	31166914	rs569229580
chr6	128240034	128240035	rs540874143	chr15	92565121	92565122	rs183396934					chr17	76836975	76836976	rs145684733					chr14	91822748	91822749	rs563699256
chr6	32557584	32557585	rs17211091	chr15	71949402	71949403	rs534586213					chr5	61606680	61606681	rs78924861					chr16	28936426	28936427	rs115529621
chr1	112020068	112020069	rs569632826	chr22	34294403	34294404	rs551190999					chr16	53164682	53164683	rs149249716					chr3	32456300	32456301	rs555124910
chr20	43660445	43660446	rs535772896	chr6	105658599	105658600	rs72934395					chr18	9803651	9803652	rs528103578					chr7	73641382	73641383	rs550617680
chr19	49973614	49973615	rs539672490	chr1	237173904	237173905	rs531296601					chr7	157179897	157179898	rs181777842					chr9	117103640	117103641	rs541561865
chr21	35348907	35348908	rs116198351	chr1	201354126	201354127	rs545329198					chr1	16279529	16279530	rs559443887					chr9	134150626	134150627	rs556034340
chr11	104904775	104904776	rs193166845	chr9	109240982	109240983	rs72738456					chr7	30634360	30634361	rs78980639					chr13	46740181	46740182	rs183670378
chr20	56203475	56203476	rs531927390	chr18	33986579	33986580	rs113562079					chr11	77348950	77348951	rs148672055					chr21	46337126	46337127	rs59764913
chr14	91838958	91838959	rs141123519	chr2	40446059	40446060	rs141936116					chr1	156698805	156698806	rs562678322					chr14	91799182	91799183	rs148202982
chr18	2637343	2637344	rs148061342	chr15	57947622	57947623	rs4774276					chr7	30066629	30066630	rs542225973					chr20	33865432	33865433	rs562339018
chr13	20986184	20986185	rs111487904	chr10	23385437	23385438	rs571193615					chr1	45196698	45196699	rs552784617					chr6	31548450	31548451	rs3093556
chr14	91770256	91770257	rs543071877	chr2	201170981	201170982	rs533247569					chr1	20987862	20987863	rs140102515					chr14	91835334	91835335	rs146951223
chr20	57579828	57579829	rs113835970	chr2	174057671	174057672	rs555444922					chr10	22013846	22013847	rs552185016					chr9	92151848	92151849	rs79224414
chr9	117112038	117112039	rs527744605	chr1	156637271	156637272	rs566966282					chr18	55289172	55289173	rs529946489					chr6	30648515	30648516	rs560713971
chr14	50469156	50469157	rs565958043	chr3	135861032	135861033	rs554891013					chr1	52344843	52344844	rs527453418					chr12	105134587	105134588	rs138040783
chr14	91752631	91752632	rs534899326	chr2	40601675	40601676	rs149882248					chr3	4534959	4534960	rs563379542					chr1	160550029	160550030	rs78559374
chr6	128236991	128236992	rs546102325	chr15	40622940	40622941	rs2118960					chr18	23806288	23806289	rs376072157					chr4	154452792	154452793	rs183877813
chr14	91708425	91708426	rs28477479	chr3	124762241	124762242	rs150500418					chr2	170430295	170430296	rs3731678					chr17	29635421	29635422	rs148768004
chr20	43698020	43698021	rs113539003	chr2	40350113	40350114	rs538447313					chr9	111696437	111696438	rs535872348					chr9	120467485	120467486	rs562813778
chr14	91846863	91846864	rs185568652	chr6	118862838	118862839	rs573831858					chr1	90011491	90011492	rs570433856					chr1	175161317	175161318	rs557786402
